## Supplementary Datasets 1 and 2 for "Systematic comparison of Mendelian randomization studies and randomized controlled trials using electronic databases" (part 22 of 129)

### Sheet: Supplementary Dataset 1 (continued)
nct_id	outcome_analyses.id	outcome_id	outcome.title	mesh_interv	all_interv	all_interv_types	mesh_cond	all_cond	intervention_model	study_type	primary_purpose	allocation	brief_title	number_of_arms	param_type	param_value	p_value	method	ci_lower_limit	ci_upper_limit	ci_percent	dispersion_type	dispersion_value	gender	enrollment	overall_status	phase	criteria	description
NCT00676403	4468820	8191667	Medical Outcomes Study - Sleep Scale (MOSS-SS): 9-Item Sleep Problems Index; Observed Change From Baseline	pregabalin	placebo|Pregabalin|Pregabalin|Pregabalin|Pregabalin|Pregabalin	Drug|Drug|Drug|Drug|Drug|Drug	restless legs syndrome|psychomotor agitation|syndrome	Restless Legs Syndrome	Parallel Assignment	Interventional	Treatment	Randomized	Lyrica Dose Response Study With Restless Legs Syndrome (RLS) Patients	6	Mean Difference (Final Values)	-7.8	0.1547	Mixed Models Analysis	-18.5	3	95	Standard Error of the Mean	5.44	All	137	Completed	Phase 2
NCT00676403	4468807	8191667	Medical Outcomes Study - Sleep Scale (MOSS-SS): 9-Item Sleep Problems Index; Observed Change From Baseline	pregabalin	placebo|Pregabalin|Pregabalin|Pregabalin|Pregabalin|Pregabalin	Drug|Drug|Drug|Drug|Drug|Drug	restless legs syndrome|psychomotor agitation|syndrome	Restless Legs Syndrome	Parallel Assignment	Interventional	Treatment	Randomized	Lyrica Dose Response Study With Restless Legs Syndrome (RLS) Patients	6	Mean Difference (Final Values)	-8.8	0.1062	Mixed Models Analysis	-19.4	1.9	95	Standard Error of the Mean	5.4	All	137	Completed	Phase 2
NCT00676403	4468814	8191667	Medical Outcomes Study - Sleep Scale (MOSS-SS): 9-Item Sleep Problems Index; Observed Change From Baseline	pregabalin	placebo|Pregabalin|Pregabalin|Pregabalin|Pregabalin|Pregabalin	Drug|Drug|Drug|Drug|Drug|Drug	restless legs syndrome|psychomotor agitation|syndrome	Restless Legs Syndrome	Parallel Assignment	Interventional	Treatment	Randomized	Lyrica Dose Response Study With Restless Legs Syndrome (RLS) Patients	6	Mean Difference (Final Values)	-3.5	0.5081	Mixed Models Analysis	-13.9	6.9	95	Standard Error of the Mean	5.3	All	137	Completed	Phase 2
NCT00676403	4468821	8191668	Medical Outcomes Study - Sleep Scale (MOSS-SS): 6-Item Sleep Problems Index; Observed Change From Baseline	pregabalin	placebo|Pregabalin|Pregabalin|Pregabalin|Pregabalin|Pregabalin	Drug|Drug|Drug|Drug|Drug|Drug	restless legs syndrome|psychomotor agitation|syndrome	Restless Legs Syndrome	Parallel Assignment	Interventional	Treatment	Randomized	Lyrica Dose Response Study With Restless Legs Syndrome (RLS) Patients	6	Mean Difference (Final Values)	-12.1	0.0262	Mixed Models Analysis	-22.7	-1.4	95	Standard Error of the Mean	5.41	All	137	Completed	Phase 2
NCT00676403	4468831	8191668	Medical Outcomes Study - Sleep Scale (MOSS-SS): 6-Item Sleep Problems Index; Observed Change From Baseline	pregabalin	placebo|Pregabalin|Pregabalin|Pregabalin|Pregabalin|Pregabalin	Drug|Drug|Drug|Drug|Drug|Drug	restless legs syndrome|psychomotor agitation|syndrome	Restless Legs Syndrome	Parallel Assignment	Interventional	Treatment	Randomized	Lyrica Dose Response Study With Restless Legs Syndrome (RLS) Patients	6	Mean Difference (Final Values)	-9.3	0.0837	Mixed Models Analysis	-19.8	1.2	95	Standard Error of the Mean	5.34	All	137	Completed	Phase 2
NCT00676403	4468834	8191668	Medical Outcomes Study - Sleep Scale (MOSS-SS): 6-Item Sleep Problems Index; Observed Change From Baseline	pregabalin	placebo|Pregabalin|Pregabalin|Pregabalin|Pregabalin|Pregabalin	Drug|Drug|Drug|Drug|Drug|Drug	restless legs syndrome|psychomotor agitation|syndrome	Restless Legs Syndrome	Parallel Assignment	Interventional	Treatment	Randomized	Lyrica Dose Response Study With Restless Legs Syndrome (RLS) Patients	6	Mean Difference (Final Values)	-0.8	0.8711	Mixed Models Analysis	-11.1	9.4	95	Standard Error of the Mean	5.22	All	137	Completed	Phase 2
NCT00676403	4468832	8191668	Medical Outcomes Study - Sleep Scale (MOSS-SS): 6-Item Sleep Problems Index; Observed Change From Baseline	pregabalin	placebo|Pregabalin|Pregabalin|Pregabalin|Pregabalin|Pregabalin	Drug|Drug|Drug|Drug|Drug|Drug	restless legs syndrome|psychomotor agitation|syndrome	Restless Legs Syndrome	Parallel Assignment	Interventional	Treatment	Randomized	Lyrica Dose Response Study With Restless Legs Syndrome (RLS) Patients	6	Mean Difference (Final Values)	-5.3	0.3205	Mixed Models Analysis	-15.7	5.1	95	Standard Error of the Mean	5.28	All	137	Completed	Phase 2
NCT00676403	4468823	8191668	Medical Outcomes Study - Sleep Scale (MOSS-SS): 6-Item Sleep Problems Index; Observed Change From Baseline	pregabalin	placebo|Pregabalin|Pregabalin|Pregabalin|Pregabalin|Pregabalin	Drug|Drug|Drug|Drug|Drug|Drug	restless legs syndrome|psychomotor agitation|syndrome	Restless Legs Syndrome	Parallel Assignment	Interventional	Treatment	Randomized	Lyrica Dose Response Study With Restless Legs Syndrome (RLS) Patients	6	Mean Difference (Final Values)	-10.5	0.0613	Mixed Models Analysis	-21.6	0.5	95	Standard Error of the Mean	5.6	All	137	Completed	Phase 2
NCT00676403	4468822	8191668	Medical Outcomes Study - Sleep Scale (MOSS-SS): 6-Item Sleep Problems Index; Observed Change From Baseline	pregabalin	placebo|Pregabalin|Pregabalin|Pregabalin|Pregabalin|Pregabalin	Drug|Drug|Drug|Drug|Drug|Drug	restless legs syndrome|psychomotor agitation|syndrome	Restless Legs Syndrome	Parallel Assignment	Interventional	Treatment	Randomized	Lyrica Dose Response Study With Restless Legs Syndrome (RLS) Patients	6	Mean Difference (Final Values)	-3.3	0.5431	Mixed Models Analysis	-13.8	7.3	95	Standard Error of the Mean	5.34	All	137	Completed	Phase 2
NCT00676403	4468838	8191668	Medical Outcomes Study - Sleep Scale (MOSS-SS): 6-Item Sleep Problems Index; Observed Change From Baseline	pregabalin	placebo|Pregabalin|Pregabalin|Pregabalin|Pregabalin|Pregabalin	Drug|Drug|Drug|Drug|Drug|Drug	restless legs syndrome|psychomotor agitation|syndrome	Restless Legs Syndrome	Parallel Assignment	Interventional	Treatment	Randomized	Lyrica Dose Response Study With Restless Legs Syndrome (RLS) Patients	6	Mean Difference (Final Values)	-5.7	0.2958	Mixed Models Analysis	-16.5	5.1	95	Standard Error of the Mean	5.48	All	137	Completed	Phase 2
NCT00676403	4468830	8191668	Medical Outcomes Study - Sleep Scale (MOSS-SS): 6-Item Sleep Problems Index; Observed Change From Baseline	pregabalin	placebo|Pregabalin|Pregabalin|Pregabalin|Pregabalin|Pregabalin	Drug|Drug|Drug|Drug|Drug|Drug	restless legs syndrome|psychomotor agitation|syndrome	Restless Legs Syndrome	Parallel Assignment	Interventional	Treatment	Randomized	Lyrica Dose Response Study With Restless Legs Syndrome (RLS) Patients	6	Mean Difference (Final Values)	-0.8	0.8895	Mixed Models Analysis	-11.4	9.9	95	Standard Error of the Mean	5.4	All	137	Completed	Phase 2
NCT00676403	4468835	8191668	Medical Outcomes Study - Sleep Scale (MOSS-SS): 6-Item Sleep Problems Index; Observed Change From Baseline	pregabalin	placebo|Pregabalin|Pregabalin|Pregabalin|Pregabalin|Pregabalin	Drug|Drug|Drug|Drug|Drug|Drug	restless legs syndrome|psychomotor agitation|syndrome	Restless Legs Syndrome	Parallel Assignment	Interventional	Treatment	Randomized	Lyrica Dose Response Study With Restless Legs Syndrome (RLS) Patients	6	Mean Difference (Final Values)	-7.2	0.1834	Mixed Models Analysis	-17.9	3.4	95	Standard Error of the Mean	5.41	All	137	Completed	Phase 2
NCT00676403	4468839	8191668	Medical Outcomes Study - Sleep Scale (MOSS-SS): 6-Item Sleep Problems Index; Observed Change From Baseline	pregabalin	placebo|Pregabalin|Pregabalin|Pregabalin|Pregabalin|Pregabalin	Drug|Drug|Drug|Drug|Drug|Drug	restless legs syndrome|psychomotor agitation|syndrome	Restless Legs Syndrome	Parallel Assignment	Interventional	Treatment	Randomized	Lyrica Dose Response Study With Restless Legs Syndrome (RLS) Patients	6	Mean Difference (Final Values)	-1.2	0.823	Mixed Models Analysis	-11.5	9.2	95	Standard Error of the Mean	5.25	All	137	Completed	Phase 2
NCT00676403	4468828	8191668	Medical Outcomes Study - Sleep Scale (MOSS-SS): 6-Item Sleep Problems Index; Observed Change From Baseline	pregabalin	placebo|Pregabalin|Pregabalin|Pregabalin|Pregabalin|Pregabalin	Drug|Drug|Drug|Drug|Drug|Drug	restless legs syndrome|psychomotor agitation|syndrome	Restless Legs Syndrome	Parallel Assignment	Interventional	Treatment	Randomized	Lyrica Dose Response Study With Restless Legs Syndrome (RLS) Patients	6	Mean Difference (Final Values)	-6.1	0.2687	Mixed Models Analysis	-17	4.8	95	Standard Error of the Mean	5.53	All	137	Completed	Phase 2
NCT00676403	4468836	8191668	Medical Outcomes Study - Sleep Scale (MOSS-SS): 6-Item Sleep Problems Index; Observed Change From Baseline	pregabalin	placebo|Pregabalin|Pregabalin|Pregabalin|Pregabalin|Pregabalin	Drug|Drug|Drug|Drug|Drug|Drug	restless legs syndrome|psychomotor agitation|syndrome	Restless Legs Syndrome	Parallel Assignment	Interventional	Treatment	Randomized	Lyrica Dose Response Study With Restless Legs Syndrome (RLS) Patients	6	Mean Difference (Final Values)	-7	0.1853	Mixed Models Analysis	-17.4	3.4	95	Standard Error of the Mean	5.27	All	137	Completed	Phase 2
NCT00676403	4468837	8191668	Medical Outcomes Study - Sleep Scale (MOSS-SS): 6-Item Sleep Problems Index; Observed Change From Baseline	pregabalin	placebo|Pregabalin|Pregabalin|Pregabalin|Pregabalin|Pregabalin	Drug|Drug|Drug|Drug|Drug|Drug	restless legs syndrome|psychomotor agitation|syndrome	Restless Legs Syndrome	Parallel Assignment	Interventional	Treatment	Randomized	Lyrica Dose Response Study With Restless Legs Syndrome (RLS) Patients	6	Mean Difference (Final Values)	-4.7	0.3708	Mixed Models Analysis	-15.1	5.7	95	Standard Error of the Mean	5.27	All	137	Completed	Phase 2
NCT00676403	4468825	8191668	Medical Outcomes Study - Sleep Scale (MOSS-SS): 6-Item Sleep Problems Index; Observed Change From Baseline	pregabalin	placebo|Pregabalin|Pregabalin|Pregabalin|Pregabalin|Pregabalin	Drug|Drug|Drug|Drug|Drug|Drug	restless legs syndrome|psychomotor agitation|syndrome	Restless Legs Syndrome	Parallel Assignment	Interventional	Treatment	Randomized	Lyrica Dose Response Study With Restless Legs Syndrome (RLS) Patients	6	Mean Difference (Final Values)	-9.4	0.0857	Mixed Models Analysis	-20.2	1.3	95	Standard Error of the Mean	5.47	All	137	Completed	Phase 2
NCT00676403	4468826	8191668	Medical Outcomes Study - Sleep Scale (MOSS-SS): 6-Item Sleep Problems Index; Observed Change From Baseline	pregabalin	placebo|Pregabalin|Pregabalin|Pregabalin|Pregabalin|Pregabalin	Drug|Drug|Drug|Drug|Drug|Drug	restless legs syndrome|psychomotor agitation|syndrome	Restless Legs Syndrome	Parallel Assignment	Interventional	Treatment	Randomized	Lyrica Dose Response Study With Restless Legs Syndrome (RLS) Patients	6	Mean Difference (Final Values)	-11.7	0.0306	Mixed Models Analysis	-22.3	-1.1	95	Standard Error of the Mean	5.38	All	137	Completed	Phase 2
NCT00676403	4468824	8191668	Medical Outcomes Study - Sleep Scale (MOSS-SS): 6-Item Sleep Problems Index; Observed Change From Baseline	pregabalin	placebo|Pregabalin|Pregabalin|Pregabalin|Pregabalin|Pregabalin	Drug|Drug|Drug|Drug|Drug|Drug	restless legs syndrome|psychomotor agitation|syndrome	Restless Legs Syndrome	Parallel Assignment	Interventional	Treatment	Randomized	Lyrica Dose Response Study With Restless Legs Syndrome (RLS) Patients	6	Mean Difference (Final Values)	-5.6	0.2932	Mixed Models Analysis	-16	4.8	95	Standard Error of the Mean	5.28	All	137	Completed	Phase 2
NCT00676403	4468840	8191668	Medical Outcomes Study - Sleep Scale (MOSS-SS): 6-Item Sleep Problems Index; Observed Change From Baseline	pregabalin	placebo|Pregabalin|Pregabalin|Pregabalin|Pregabalin|Pregabalin	Drug|Drug|Drug|Drug|Drug|Drug	restless legs syndrome|psychomotor agitation|syndrome	Restless Legs Syndrome	Parallel Assignment	Interventional	Treatment	Randomized	Lyrica Dose Response Study With Restless Legs Syndrome (RLS) Patients	6	Mean Difference (Final Values)	-3.3	0.5409	Mixed Models Analysis	-13.8	7.3	95	Standard Error of the Mean	5.36	All	137	Completed	Phase 2
NCT00676403	4468827	8191668	Medical Outcomes Study - Sleep Scale (MOSS-SS): 6-Item Sleep Problems Index; Observed Change From Baseline	pregabalin	placebo|Pregabalin|Pregabalin|Pregabalin|Pregabalin|Pregabalin	Drug|Drug|Drug|Drug|Drug|Drug	restless legs syndrome|psychomotor agitation|syndrome	Restless Legs Syndrome	Parallel Assignment	Interventional	Treatment	Randomized	Lyrica Dose Response Study With Restless Legs Syndrome (RLS) Patients	6	Mean Difference (Final Values)	-7.2	0.1757	Mixed Models Analysis	-17.7	3.3	95	Standard Error of the Mean	5.31	All	137	Completed	Phase 2
NCT00676403	4468829	8191668	Medical Outcomes Study - Sleep Scale (MOSS-SS): 6-Item Sleep Problems Index; Observed Change From Baseline	pregabalin	placebo|Pregabalin|Pregabalin|Pregabalin|Pregabalin|Pregabalin	Drug|Drug|Drug|Drug|Drug|Drug	restless legs syndrome|psychomotor agitation|syndrome	Restless Legs Syndrome	Parallel Assignment	Interventional	Treatment	Randomized	Lyrica Dose Response Study With Restless Legs Syndrome (RLS) Patients	6	Mean Difference (Final Values)	-2.4	0.6469	Mixed Models Analysis	-12.7	7.9	95	Standard Error of the Mean	5.22	All	137	Completed	Phase 2
NCT00676403	4468833	8191668	Medical Outcomes Study - Sleep Scale (MOSS-SS): 6-Item Sleep Problems Index; Observed Change From Baseline	pregabalin	placebo|Pregabalin|Pregabalin|Pregabalin|Pregabalin|Pregabalin	Drug|Drug|Drug|Drug|Drug|Drug	restless legs syndrome|psychomotor agitation|syndrome	Restless Legs Syndrome	Parallel Assignment	Interventional	Treatment	Randomized	Lyrica Dose Response Study With Restless Legs Syndrome (RLS) Patients	6	Mean Difference (Final Values)	-5.4	0.3252	Mixed Models Analysis	-16.3	5.4	95	Standard Error of the Mean	5.5	All	137	Completed	Phase 2
NCT00676403	4468842	8191669	Medical Outcomes Study - Sleep Scale (MOSS-SS): Sleep Quantity Subscale; Observed Change From Baseline	pregabalin	placebo|Pregabalin|Pregabalin|Pregabalin|Pregabalin|Pregabalin	Drug|Drug|Drug|Drug|Drug|Drug	restless legs syndrome|psychomotor agitation|syndrome	Restless Legs Syndrome	Parallel Assignment	Interventional	Treatment	Randomized	Lyrica Dose Response Study With Restless Legs Syndrome (RLS) Patients	6	Mean Difference (Final Values)	0.1	0.7574	Mixed Models Analysis	-0.5	0.7	95	Standard Error of the Mean	0.3	All	137	Completed	Phase 2
NCT00676403	4468850	8191669	Medical Outcomes Study - Sleep Scale (MOSS-SS): Sleep Quantity Subscale; Observed Change From Baseline	pregabalin	placebo|Pregabalin|Pregabalin|Pregabalin|Pregabalin|Pregabalin	Drug|Drug|Drug|Drug|Drug|Drug	restless legs syndrome|psychomotor agitation|syndrome	Restless Legs Syndrome	Parallel Assignment	Interventional	Treatment	Randomized	Lyrica Dose Response Study With Restless Legs Syndrome (RLS) Patients	6	Mean Difference (Final Values)	0.4	0.2223	Mixed Models Analysis	-0.2	1	95	Standard Error of the Mean	0.31	All	137	Completed	Phase 2
NCT00676403	4468843	8191669	Medical Outcomes Study - Sleep Scale (MOSS-SS): Sleep Quantity Subscale; Observed Change From Baseline	pregabalin	placebo|Pregabalin|Pregabalin|Pregabalin|Pregabalin|Pregabalin	Drug|Drug|Drug|Drug|Drug|Drug	restless legs syndrome|psychomotor agitation|syndrome	Restless Legs Syndrome	Parallel Assignment	Interventional	Treatment	Randomized	Lyrica Dose Response Study With Restless Legs Syndrome (RLS) Patients	6	Mean Difference (Final Values)	0.7	0.0406	Mixed Models Analysis	0	1.3	95	Standard Error of the Mean	0.32	All	137	Completed	Phase 2
NCT00676403	4468857	8191669	Medical Outcomes Study - Sleep Scale (MOSS-SS): Sleep Quantity Subscale; Observed Change From Baseline	pregabalin	placebo|Pregabalin|Pregabalin|Pregabalin|Pregabalin|Pregabalin	Drug|Drug|Drug|Drug|Drug|Drug	restless legs syndrome|psychomotor agitation|syndrome	Restless Legs Syndrome	Parallel Assignment	Interventional	Treatment	Randomized	Lyrica Dose Response Study With Restless Legs Syndrome (RLS) Patients	6	Mean Difference (Final Values)	0.1	0.7831	Mixed Models Analysis	-0.5	0.7	95	Standard Error of the Mean	0.3	All	137	Completed	Phase 2
NCT00676403	4468860	8191669	Medical Outcomes Study - Sleep Scale (MOSS-SS): Sleep Quantity Subscale; Observed Change From Baseline	pregabalin	placebo|Pregabalin|Pregabalin|Pregabalin|Pregabalin|Pregabalin	Drug|Drug|Drug|Drug|Drug|Drug	restless legs syndrome|psychomotor agitation|syndrome	Restless Legs Syndrome	Parallel Assignment	Interventional	Treatment	Randomized	Lyrica Dose Response Study With Restless Legs Syndrome (RLS) Patients	6	Mean Difference (Final Values)	0.3	0.2978	Mixed Models Analysis	-0.3	0.9	95	Standard Error of the Mean	0.31	All	137	Completed	Phase 2
NCT00676403	4468848	8191669	Medical Outcomes Study - Sleep Scale (MOSS-SS): Sleep Quantity Subscale; Observed Change From Baseline	pregabalin	placebo|Pregabalin|Pregabalin|Pregabalin|Pregabalin|Pregabalin	Drug|Drug|Drug|Drug|Drug|Drug	restless legs syndrome|psychomotor agitation|syndrome	Restless Legs Syndrome	Parallel Assignment	Interventional	Treatment	Randomized	Lyrica Dose Response Study With Restless Legs Syndrome (RLS) Patients	6	Mean Difference (Final Values)	0.8	0.0188	Mixed Models Analysis	0.1	1.4	95	Standard Error of the Mean	0.32	All	137	Completed	Phase 2
NCT00676403	4468845	8191669	Medical Outcomes Study - Sleep Scale (MOSS-SS): Sleep Quantity Subscale; Observed Change From Baseline	pregabalin	placebo|Pregabalin|Pregabalin|Pregabalin|Pregabalin|Pregabalin	Drug|Drug|Drug|Drug|Drug|Drug	restless legs syndrome|psychomotor agitation|syndrome	Restless Legs Syndrome	Parallel Assignment	Interventional	Treatment	Randomized	Lyrica Dose Response Study With Restless Legs Syndrome (RLS) Patients	6	Mean Difference (Final Values)	0.3	0.4144	Mixed Models Analysis	-0.4	0.9	95	Standard Error of the Mean	0.31	All	137	Completed	Phase 2
NCT00676403	4468841	8191669	Medical Outcomes Study - Sleep Scale (MOSS-SS): Sleep Quantity Subscale; Observed Change From Baseline	pregabalin	placebo|Pregabalin|Pregabalin|Pregabalin|Pregabalin|Pregabalin	Drug|Drug|Drug|Drug|Drug|Drug	restless legs syndrome|psychomotor agitation|syndrome	Restless Legs Syndrome	Parallel Assignment	Interventional	Treatment	Randomized	Lyrica Dose Response Study With Restless Legs Syndrome (RLS) Patients	6	Mean Difference (Final Values)	0.6	0.0554	Mixed Models Analysis	0	1.2	95	Standard Error of the Mean	0.31	All	137	Completed	Phase 2
NCT00676403	4468846	8191669	Medical Outcomes Study - Sleep Scale (MOSS-SS): Sleep Quantity Subscale; Observed Change From Baseline	pregabalin	placebo|Pregabalin|Pregabalin|Pregabalin|Pregabalin|Pregabalin	Drug|Drug|Drug|Drug|Drug|Drug	restless legs syndrome|psychomotor agitation|syndrome	Restless Legs Syndrome	Parallel Assignment	Interventional	Treatment	Randomized	Lyrica Dose Response Study With Restless Legs Syndrome (RLS) Patients	6	Mean Difference (Final Values)	0.5	0.09	Mixed Models Analysis	-0.1	1.1	95	Standard Error of the Mean	0.31	All	137	Completed	Phase 2
NCT00676403	4468859	8191669	Medical Outcomes Study - Sleep Scale (MOSS-SS): Sleep Quantity Subscale; Observed Change From Baseline	pregabalin	placebo|Pregabalin|Pregabalin|Pregabalin|Pregabalin|Pregabalin	Drug|Drug|Drug|Drug|Drug|Drug	restless legs syndrome|psychomotor agitation|syndrome	Restless Legs Syndrome	Parallel Assignment	Interventional	Treatment	Randomized	Lyrica Dose Response Study With Restless Legs Syndrome (RLS) Patients	6	Mean Difference (Final Values)	0.1	0.7242	Mixed Models Analysis	-0.5	0.7	95	Standard Error of the Mean	0.3	All	137	Completed	Phase 2
NCT00676403	4468849	8191669	Medical Outcomes Study - Sleep Scale (MOSS-SS): Sleep Quantity Subscale; Observed Change From Baseline	pregabalin	placebo|Pregabalin|Pregabalin|Pregabalin|Pregabalin|Pregabalin	Drug|Drug|Drug|Drug|Drug|Drug	restless legs syndrome|psychomotor agitation|syndrome	Restless Legs Syndrome	Parallel Assignment	Interventional	Treatment	Randomized	Lyrica Dose Response Study With Restless Legs Syndrome (RLS) Patients	6	Mean Difference (Final Values)	0.1	0.6791	Mixed Models Analysis	-0.5	0.7	95	Standard Error of the Mean	0.3	All	137	Completed	Phase 2
NCT00676403	4468853	8191669	Medical Outcomes Study - Sleep Scale (MOSS-SS): Sleep Quantity Subscale; Observed Change From Baseline	pregabalin	placebo|Pregabalin|Pregabalin|Pregabalin|Pregabalin|Pregabalin	Drug|Drug|Drug|Drug|Drug|Drug	restless legs syndrome|psychomotor agitation|syndrome	Restless Legs Syndrome	Parallel Assignment	Interventional	Treatment	Randomized	Lyrica Dose Response Study With Restless Legs Syndrome (RLS) Patients	6	Mean Difference (Final Values)	0.7	0.0355	Mixed Models Analysis	0	1.3	95	Standard Error of the Mean	0.32	All	137	Completed	Phase 2
NCT00676403	4468847	8191669	Medical Outcomes Study - Sleep Scale (MOSS-SS): Sleep Quantity Subscale; Observed Change From Baseline	pregabalin	placebo|Pregabalin|Pregabalin|Pregabalin|Pregabalin|Pregabalin	Drug|Drug|Drug|Drug|Drug|Drug	restless legs syndrome|psychomotor agitation|syndrome	Restless Legs Syndrome	Parallel Assignment	Interventional	Treatment	Randomized	Lyrica Dose Response Study With Restless Legs Syndrome (RLS) Patients	6	Mean Difference (Final Values)	0.5	0.1314	Mixed Models Analysis	-0.1	1.1	95	Standard Error of the Mean	0.3	All	137	Completed	Phase 2
NCT00676403	4468854	8191669	Medical Outcomes Study - Sleep Scale (MOSS-SS): Sleep Quantity Subscale; Observed Change From Baseline	pregabalin	placebo|Pregabalin|Pregabalin|Pregabalin|Pregabalin|Pregabalin	Drug|Drug|Drug|Drug|Drug|Drug	restless legs syndrome|psychomotor agitation|syndrome	Restless Legs Syndrome	Parallel Assignment	Interventional	Treatment	Randomized	Lyrica Dose Response Study With Restless Legs Syndrome (RLS) Patients	6	Mean Difference (Final Values)	0.1	0.7614	Mixed Models Analysis	-0.5	0.7	95	Standard Error of the Mean	0.3	All	137	Completed	Phase 2
NCT00676403	4468855	8191669	Medical Outcomes Study - Sleep Scale (MOSS-SS): Sleep Quantity Subscale; Observed Change From Baseline	pregabalin	placebo|Pregabalin|Pregabalin|Pregabalin|Pregabalin|Pregabalin	Drug|Drug|Drug|Drug|Drug|Drug	restless legs syndrome|psychomotor agitation|syndrome	Restless Legs Syndrome	Parallel Assignment	Interventional	Treatment	Randomized	Lyrica Dose Response Study With Restless Legs Syndrome (RLS) Patients	6	Mean Difference (Final Values)	0.3	0.3692	Mixed Models Analysis	-0.3	0.9	95	Standard Error of the Mean	0.31	All	137	Completed	Phase 2
NCT00676403	4468851	8191669	Medical Outcomes Study - Sleep Scale (MOSS-SS): Sleep Quantity Subscale; Observed Change From Baseline	pregabalin	placebo|Pregabalin|Pregabalin|Pregabalin|Pregabalin|Pregabalin	Drug|Drug|Drug|Drug|Drug|Drug	restless legs syndrome|psychomotor agitation|syndrome	Restless Legs Syndrome	Parallel Assignment	Interventional	Treatment	Randomized	Lyrica Dose Response Study With Restless Legs Syndrome (RLS) Patients	6	Mean Difference (Final Values)	0.6	0.0561	Mixed Models Analysis	0	1.2	95	Standard Error of the Mean	0.31	All	137	Completed	Phase 2
NCT00676403	4468852	8191669	Medical Outcomes Study - Sleep Scale (MOSS-SS): Sleep Quantity Subscale; Observed Change From Baseline	pregabalin	placebo|Pregabalin|Pregabalin|Pregabalin|Pregabalin|Pregabalin	Drug|Drug|Drug|Drug|Drug|Drug	restless legs syndrome|psychomotor agitation|syndrome	Restless Legs Syndrome	Parallel Assignment	Interventional	Treatment	Randomized	Lyrica Dose Response Study With Restless Legs Syndrome (RLS) Patients	6	Mean Difference (Final Values)	0.2	0.5068	Mixed Models Analysis	-0.4	0.8	95	Standard Error of the Mean	0.3	All	137	Completed	Phase 2
NCT00676403	4468844	8191669	Medical Outcomes Study - Sleep Scale (MOSS-SS): Sleep Quantity Subscale; Observed Change From Baseline	pregabalin	placebo|Pregabalin|Pregabalin|Pregabalin|Pregabalin|Pregabalin	Drug|Drug|Drug|Drug|Drug|Drug	restless legs syndrome|psychomotor agitation|syndrome	Restless Legs Syndrome	Parallel Assignment	Interventional	Treatment	Randomized	Lyrica Dose Response Study With Restless Legs Syndrome (RLS) Patients	6	Mean Difference (Final Values)	0.1	0.7699	Mixed Models Analysis	-0.5	0.7	95	Standard Error of the Mean	0.3	All	137	Completed	Phase 2
NCT00676403	4468856	8191669	Medical Outcomes Study - Sleep Scale (MOSS-SS): Sleep Quantity Subscale; Observed Change From Baseline	pregabalin	placebo|Pregabalin|Pregabalin|Pregabalin|Pregabalin|Pregabalin	Drug|Drug|Drug|Drug|Drug|Drug	restless legs syndrome|psychomotor agitation|syndrome	Restless Legs Syndrome	Parallel Assignment	Interventional	Treatment	Randomized	Lyrica Dose Response Study With Restless Legs Syndrome (RLS) Patients	6	Mean Difference (Final Values)	0.3	0.3291	Mixed Models Analysis	-0.3	0.9	95	Standard Error of the Mean	0.3	All	137	Completed	Phase 2
NCT00676403	4468858	8191669	Medical Outcomes Study - Sleep Scale (MOSS-SS): Sleep Quantity Subscale; Observed Change From Baseline	pregabalin	placebo|Pregabalin|Pregabalin|Pregabalin|Pregabalin|Pregabalin	Drug|Drug|Drug|Drug|Drug|Drug	restless legs syndrome|psychomotor agitation|syndrome	Restless Legs Syndrome	Parallel Assignment	Interventional	Treatment	Randomized	Lyrica Dose Response Study With Restless Legs Syndrome (RLS) Patients	6	Mean Difference (Final Values)	0.6	0.0773	Mixed Models Analysis	-0.1	1.2	95	Standard Error of the Mean	0.32	All	137	Completed	Phase 2
NCT00676403	4468872	8191670	Medical Outcomes Study - Sleep Scale (MOSS-SS): Somnolence Subscale; Observed Change From Baseline	pregabalin	placebo|Pregabalin|Pregabalin|Pregabalin|Pregabalin|Pregabalin	Drug|Drug|Drug|Drug|Drug|Drug	restless legs syndrome|psychomotor agitation|syndrome	Restless Legs Syndrome	Parallel Assignment	Interventional	Treatment	Randomized	Lyrica Dose Response Study With Restless Legs Syndrome (RLS) Patients	6	Mean Difference (Final Values)	2.6	0.6509	Mixed Models Analysis	-8.7	13.9	95	Standard Error of the Mean	5.75	All	137	Completed	Phase 2
NCT00676403	4468864	8191670	Medical Outcomes Study - Sleep Scale (MOSS-SS): Somnolence Subscale; Observed Change From Baseline	pregabalin	placebo|Pregabalin|Pregabalin|Pregabalin|Pregabalin|Pregabalin	Drug|Drug|Drug|Drug|Drug|Drug	restless legs syndrome|psychomotor agitation|syndrome	Restless Legs Syndrome	Parallel Assignment	Interventional	Treatment	Randomized	Lyrica Dose Response Study With Restless Legs Syndrome (RLS) Patients	6	Mean Difference (Final Values)	-3	0.6007	Mixed Models Analysis	-14.4	8.4	95	Standard Error of the Mean	5.79	All	137	Completed	Phase 2
NCT00676403	4468880	8191670	Medical Outcomes Study - Sleep Scale (MOSS-SS): Somnolence Subscale; Observed Change From Baseline	pregabalin	placebo|Pregabalin|Pregabalin|Pregabalin|Pregabalin|Pregabalin	Drug|Drug|Drug|Drug|Drug|Drug	restless legs syndrome|psychomotor agitation|syndrome	Restless Legs Syndrome	Parallel Assignment	Interventional	Treatment	Randomized	Lyrica Dose Response Study With Restless Legs Syndrome (RLS) Patients	6	Mean Difference (Final Values)	-6.4	0.2817	Mixed Models Analysis	-18	5.2	95	Standard Error of the Mean	5.89	All	137	Completed	Phase 2
NCT00676403	4468870	8191670	Medical Outcomes Study - Sleep Scale (MOSS-SS): Somnolence Subscale; Observed Change From Baseline	pregabalin	placebo|Pregabalin|Pregabalin|Pregabalin|Pregabalin|Pregabalin	Drug|Drug|Drug|Drug|Drug|Drug	restless legs syndrome|psychomotor agitation|syndrome	Restless Legs Syndrome	Parallel Assignment	Interventional	Treatment	Randomized	Lyrica Dose Response Study With Restless Legs Syndrome (RLS) Patients	6	Mean Difference (Final Values)	-6.4	0.2842	Mixed Models Analysis	-18.1	5.3	95	Standard Error of the Mean	5.94	All	137	Completed	Phase 2
NCT00676403	4468878	8191670	Medical Outcomes Study - Sleep Scale (MOSS-SS): Somnolence Subscale; Observed Change From Baseline	pregabalin	placebo|Pregabalin|Pregabalin|Pregabalin|Pregabalin|Pregabalin	Drug|Drug|Drug|Drug|Drug|Drug	restless legs syndrome|psychomotor agitation|syndrome	Restless Legs Syndrome	Parallel Assignment	Interventional	Treatment	Randomized	Lyrica Dose Response Study With Restless Legs Syndrome (RLS) Patients	6	Mean Difference (Final Values)	-6.9	0.2505	Mixed Models Analysis	-18.8	4.9	95	Standard Error of the Mean	6.01	All	137	Completed	Phase 2
NCT00676403	4468875	8191670	Medical Outcomes Study - Sleep Scale (MOSS-SS): Somnolence Subscale; Observed Change From Baseline	pregabalin	placebo|Pregabalin|Pregabalin|Pregabalin|Pregabalin|Pregabalin	Drug|Drug|Drug|Drug|Drug|Drug	restless legs syndrome|psychomotor agitation|syndrome	Restless Legs Syndrome	Parallel Assignment	Interventional	Treatment	Randomized	Lyrica Dose Response Study With Restless Legs Syndrome (RLS) Patients	6	Mean Difference (Final Values)	-4.3	0.4708	Mixed Models Analysis	-16	7.4	95	Standard Error of the Mean	5.95	All	137	Completed	Phase 2
NCT00676403	4468874	8191670	Medical Outcomes Study - Sleep Scale (MOSS-SS): Somnolence Subscale; Observed Change From Baseline	pregabalin	placebo|Pregabalin|Pregabalin|Pregabalin|Pregabalin|Pregabalin	Drug|Drug|Drug|Drug|Drug|Drug	restless legs syndrome|psychomotor agitation|syndrome	Restless Legs Syndrome	Parallel Assignment	Interventional	Treatment	Randomized	Lyrica Dose Response Study With Restless Legs Syndrome (RLS) Patients	6	Mean Difference (Final Values)	2.8	0.6202	Mixed Models Analysis	-8.4	14.1	95	Standard Error of the Mean	5.72	All	137	Completed	Phase 2
NCT00676403	4468862	8191670	Medical Outcomes Study - Sleep Scale (MOSS-SS): Somnolence Subscale; Observed Change From Baseline	pregabalin	placebo|Pregabalin|Pregabalin|Pregabalin|Pregabalin|Pregabalin	Drug|Drug|Drug|Drug|Drug|Drug	restless legs syndrome|psychomotor agitation|syndrome	Restless Legs Syndrome	Parallel Assignment	Interventional	Treatment	Randomized	Lyrica Dose Response Study With Restless Legs Syndrome (RLS) Patients	6	Mean Difference (Final Values)	-1.7	0.7764	Mixed Models Analysis	-13.1	9.8	95	Standard Error of the Mean	5.81	All	137	Completed	Phase 2
NCT00676403	4468877	8191670	Medical Outcomes Study - Sleep Scale (MOSS-SS): Somnolence Subscale; Observed Change From Baseline	pregabalin	placebo|Pregabalin|Pregabalin|Pregabalin|Pregabalin|Pregabalin	Drug|Drug|Drug|Drug|Drug|Drug	restless legs syndrome|psychomotor agitation|syndrome	Restless Legs Syndrome	Parallel Assignment	Interventional	Treatment	Randomized	Lyrica Dose Response Study With Restless Legs Syndrome (RLS) Patients	6	Mean Difference (Final Values)	-3.8	0.5102	Mixed Models Analysis	-15.1	7.5	95	Standard Error of the Mean	5.73	All	137	Completed	Phase 2
NCT00676403	4468871	8191670	Medical Outcomes Study - Sleep Scale (MOSS-SS): Somnolence Subscale; Observed Change From Baseline	pregabalin	placebo|Pregabalin|Pregabalin|Pregabalin|Pregabalin|Pregabalin	Drug|Drug|Drug|Drug|Drug|Drug	restless legs syndrome|psychomotor agitation|syndrome	Restless Legs Syndrome	Parallel Assignment	Interventional	Treatment	Randomized	Lyrica Dose Response Study With Restless Legs Syndrome (RLS) Patients	6	Mean Difference (Final Values)	1.3	0.8273	Mixed Models Analysis	-10.3	12.8	95	Standard Error of the Mean	5.86	All	137	Completed	Phase 2
NCT00676403	4468867	8191670	Medical Outcomes Study - Sleep Scale (MOSS-SS): Somnolence Subscale; Observed Change From Baseline	pregabalin	placebo|Pregabalin|Pregabalin|Pregabalin|Pregabalin|Pregabalin	Drug|Drug|Drug|Drug|Drug|Drug	restless legs syndrome|psychomotor agitation|syndrome	Restless Legs Syndrome	Parallel Assignment	Interventional	Treatment	Randomized	Lyrica Dose Response Study With Restless Legs Syndrome (RLS) Patients	6	Mean Difference (Final Values)	-2.9	0.6188	Mixed Models Analysis	-14.3	8.5	95	Standard Error of the Mean	5.78	All	137	Completed	Phase 2
NCT00676403	4468861	8191670	Medical Outcomes Study - Sleep Scale (MOSS-SS): Somnolence Subscale; Observed Change From Baseline	pregabalin	placebo|Pregabalin|Pregabalin|Pregabalin|Pregabalin|Pregabalin	Drug|Drug|Drug|Drug|Drug|Drug	restless legs syndrome|psychomotor agitation|syndrome	Restless Legs Syndrome	Parallel Assignment	Interventional	Treatment	Randomized	Lyrica Dose Response Study With Restless Legs Syndrome (RLS) Patients	6	Mean Difference (Final Values)	-2.2	0.7146	Mixed Models Analysis	-13.9	9.5	95	Standard Error of the Mean	5.93	All	137	Completed	Phase 2
NCT00676403	4468863	8191670	Medical Outcomes Study - Sleep Scale (MOSS-SS): Somnolence Subscale; Observed Change From Baseline	pregabalin	placebo|Pregabalin|Pregabalin|Pregabalin|Pregabalin|Pregabalin	Drug|Drug|Drug|Drug|Drug|Drug	restless legs syndrome|psychomotor agitation|syndrome	Restless Legs Syndrome	Parallel Assignment	Interventional	Treatment	Randomized	Lyrica Dose Response Study With Restless Legs Syndrome (RLS) Patients	6	Mean Difference (Final Values)	-10	0.1057	Mixed Models Analysis	-22.1	2.1	95	Standard Error of the Mean	6.15	All	137	Completed	Phase 2
NCT00676403	4468879	8191670	Medical Outcomes Study - Sleep Scale (MOSS-SS): Somnolence Subscale; Observed Change From Baseline	pregabalin	placebo|Pregabalin|Pregabalin|Pregabalin|Pregabalin|Pregabalin	Drug|Drug|Drug|Drug|Drug|Drug	restless legs syndrome|psychomotor agitation|syndrome	Restless Legs Syndrome	Parallel Assignment	Interventional	Treatment	Randomized	Lyrica Dose Response Study With Restless Legs Syndrome (RLS) Patients	6	Mean Difference (Final Values)	-2.4	0.6796	Mixed Models Analysis	-13.7	9	95	Standard Error of the Mean	5.76	All	137	Completed	Phase 2
NCT00676403	4468876	8191670	Medical Outcomes Study - Sleep Scale (MOSS-SS): Somnolence Subscale; Observed Change From Baseline	pregabalin	placebo|Pregabalin|Pregabalin|Pregabalin|Pregabalin|Pregabalin	Drug|Drug|Drug|Drug|Drug|Drug	restless legs syndrome|psychomotor agitation|syndrome	Restless Legs Syndrome	Parallel Assignment	Interventional	Treatment	Randomized	Lyrica Dose Response Study With Restless Legs Syndrome (RLS) Patients	6	Mean Difference (Final Values)	-3.3	0.5706	Mixed Models Analysis	-14.7	8.1	95	Standard Error of the Mean	5.78	All	137	Completed	Phase 2
NCT00676403	4468869	8191670	Medical Outcomes Study - Sleep Scale (MOSS-SS): Somnolence Subscale; Observed Change From Baseline	pregabalin	placebo|Pregabalin|Pregabalin|Pregabalin|Pregabalin|Pregabalin	Drug|Drug|Drug|Drug|Drug|Drug	restless legs syndrome|psychomotor agitation|syndrome	Restless Legs Syndrome	Parallel Assignment	Interventional	Treatment	Randomized	Lyrica Dose Response Study With Restless Legs Syndrome (RLS) Patients	6	Mean Difference (Final Values)	2.2	0.7041	Mixed Models Analysis	-9.1	13.5	95	Standard Error of the Mean	5.72	All	137	Completed	Phase 2
NCT00676403	4468866	8191670	Medical Outcomes Study - Sleep Scale (MOSS-SS): Somnolence Subscale; Observed Change From Baseline	pregabalin	placebo|Pregabalin|Pregabalin|Pregabalin|Pregabalin|Pregabalin	Drug|Drug|Drug|Drug|Drug|Drug	restless legs syndrome|psychomotor agitation|syndrome	Restless Legs Syndrome	Parallel Assignment	Interventional	Treatment	Randomized	Lyrica Dose Response Study With Restless Legs Syndrome (RLS) Patients	6	Mean Difference (Final Values)	1.4	0.8096	Mixed Models Analysis	-10.2	13	95	Standard Error of the Mean	5.9	All	137	Completed	Phase 2
NCT00676403	4468865	8191670	Medical Outcomes Study - Sleep Scale (MOSS-SS): Somnolence Subscale; Observed Change From Baseline	pregabalin	placebo|Pregabalin|Pregabalin|Pregabalin|Pregabalin|Pregabalin	Drug|Drug|Drug|Drug|Drug|Drug	restless legs syndrome|psychomotor agitation|syndrome	Restless Legs Syndrome	Parallel Assignment	Interventional	Treatment	Randomized	Lyrica Dose Response Study With Restless Legs Syndrome (RLS) Patients	6	Mean Difference (Final Values)	-14.6	0.0157	Mixed Models Analysis	-26.5	-2.8	95	Standard Error of the Mean	6.01	All	137	Completed	Phase 2
NCT00676403	4468873	8191670	Medical Outcomes Study - Sleep Scale (MOSS-SS): Somnolence Subscale; Observed Change From Baseline	pregabalin	placebo|Pregabalin|Pregabalin|Pregabalin|Pregabalin|Pregabalin	Drug|Drug|Drug|Drug|Drug|Drug	restless legs syndrome|psychomotor agitation|syndrome	Restless Legs Syndrome	Parallel Assignment	Interventional	Treatment	Randomized	Lyrica Dose Response Study With Restless Legs Syndrome (RLS) Patients	6	Mean Difference (Final Values)	-4.9	0.4177	Mixed Models Analysis	-16.8	7	95	Standard Error of the Mean	6.04	All	137	Completed	Phase 2
NCT00676403	4468868	8191670	Medical Outcomes Study - Sleep Scale (MOSS-SS): Somnolence Subscale; Observed Change From Baseline	pregabalin	placebo|Pregabalin|Pregabalin|Pregabalin|Pregabalin|Pregabalin	Drug|Drug|Drug|Drug|Drug|Drug	restless legs syndrome|psychomotor agitation|syndrome	Restless Legs Syndrome	Parallel Assignment	Interventional	Treatment	Randomized	Lyrica Dose Response Study With Restless Legs Syndrome (RLS) Patients	6	Mean Difference (Final Values)	-2.2	0.7216	Mixed Models Analysis	-14.1	9.8	95	Standard Error of the Mean	6.07	All	137	Completed	Phase 2
NCT00676403	4468890	8191671	Medical Outcomes Study - Sleep Scale (MOSS-SS): Sleep Adequacy Subscale; Observed Change From Baseline	pregabalin	placebo|Pregabalin|Pregabalin|Pregabalin|Pregabalin|Pregabalin	Drug|Drug|Drug|Drug|Drug|Drug	restless legs syndrome|psychomotor agitation|syndrome	Restless Legs Syndrome	Parallel Assignment	Interventional	Treatment	Randomized	Lyrica Dose Response Study With Restless Legs Syndrome (RLS) Patients	6	Mean Difference (Final Values)	8.3	0.2985	Mixed Models Analysis	-7.4	23.9	95	Standard Error of the Mean	7.94	All	137	Completed	Phase 2
NCT00676403	4468884	8191671	Medical Outcomes Study - Sleep Scale (MOSS-SS): Sleep Adequacy Subscale; Observed Change From Baseline	pregabalin	placebo|Pregabalin|Pregabalin|Pregabalin|Pregabalin|Pregabalin	Drug|Drug|Drug|Drug|Drug|Drug	restless legs syndrome|psychomotor agitation|syndrome	Restless Legs Syndrome	Parallel Assignment	Interventional	Treatment	Randomized	Lyrica Dose Response Study With Restless Legs Syndrome (RLS) Patients	6	Mean Difference (Final Values)	10.3	0.1883	Mixed Models Analysis	-5	25.5	95	Standard Error of the Mean	7.77	All	137	Completed	Phase 2
NCT00676403	4468900	8191671	Medical Outcomes Study - Sleep Scale (MOSS-SS): Sleep Adequacy Subscale; Observed Change From Baseline	pregabalin	placebo|Pregabalin|Pregabalin|Pregabalin|Pregabalin|Pregabalin	Drug|Drug|Drug|Drug|Drug|Drug	restless legs syndrome|psychomotor agitation|syndrome	Restless Legs Syndrome	Parallel Assignment	Interventional	Treatment	Randomized	Lyrica Dose Response Study With Restless Legs Syndrome (RLS) Patients	6	Mean Difference (Final Values)	10.9	0.1673	Mixed Models Analysis	-4.6	26.4	95	Standard Error of the Mean	7.87	All	137	Completed	Phase 2
NCT00676403	4468881	8191671	Medical Outcomes Study - Sleep Scale (MOSS-SS): Sleep Adequacy Subscale; Observed Change From Baseline	pregabalin	placebo|Pregabalin|Pregabalin|Pregabalin|Pregabalin|Pregabalin	Drug|Drug|Drug|Drug|Drug|Drug	restless legs syndrome|psychomotor agitation|syndrome	Restless Legs Syndrome	Parallel Assignment	Interventional	Treatment	Randomized	Lyrica Dose Response Study With Restless Legs Syndrome (RLS) Patients	6	Mean Difference (Final Values)	14.3	0.0757	Mixed Models Analysis	-1.5	30.1	95	Standard Error of the Mean	8.02	All	137	Completed	Phase 2
NCT00676403	4468892	8191671	Medical Outcomes Study - Sleep Scale (MOSS-SS): Sleep Adequacy Subscale; Observed Change From Baseline	pregabalin	placebo|Pregabalin|Pregabalin|Pregabalin|Pregabalin|Pregabalin	Drug|Drug|Drug|Drug|Drug|Drug	restless legs syndrome|psychomotor agitation|syndrome	Restless Legs Syndrome	Parallel Assignment	Interventional	Treatment	Randomized	Lyrica Dose Response Study With Restless Legs Syndrome (RLS) Patients	6	Mean Difference (Final Values)	-1.6	0.8336	Mixed Models Analysis	-16.8	13.6	95	Standard Error of the Mean	7.71	All	137	Completed	Phase 2
NCT00676403	4468891	8191671	Medical Outcomes Study - Sleep Scale (MOSS-SS): Sleep Adequacy Subscale; Observed Change From Baseline	pregabalin	placebo|Pregabalin|Pregabalin|Pregabalin|Pregabalin|Pregabalin	Drug|Drug|Drug|Drug|Drug|Drug	restless legs syndrome|psychomotor agitation|syndrome	Restless Legs Syndrome	Parallel Assignment	Interventional	Treatment	Randomized	Lyrica Dose Response Study With Restless Legs Syndrome (RLS) Patients	6	Mean Difference (Final Values)	13.9	0.0804	Mixed Models Analysis	-1.7	29.4	95	Standard Error of the Mean	7.9	All	137	Completed	Phase 2
NCT00676403	4468899	8191671	Medical Outcomes Study - Sleep Scale (MOSS-SS): Sleep Adequacy Subscale; Observed Change From Baseline	pregabalin	placebo|Pregabalin|Pregabalin|Pregabalin|Pregabalin|Pregabalin	Drug|Drug|Drug|Drug|Drug|Drug	restless legs syndrome|psychomotor agitation|syndrome	Restless Legs Syndrome	Parallel Assignment	Interventional	Treatment	Randomized	Lyrica Dose Response Study With Restless Legs Syndrome (RLS) Patients	6	Mean Difference (Final Values)	0.2	0.9839	Mixed Models Analysis	-15	15.3	95	Standard Error of the Mean	7.71	All	137	Completed	Phase 2
NCT00676403	4468895	8191671	Medical Outcomes Study - Sleep Scale (MOSS-SS): Sleep Adequacy Subscale; Observed Change From Baseline	pregabalin	placebo|Pregabalin|Pregabalin|Pregabalin|Pregabalin|Pregabalin	Drug|Drug|Drug|Drug|Drug|Drug	restless legs syndrome|psychomotor agitation|syndrome	Restless Legs Syndrome	Parallel Assignment	Interventional	Treatment	Randomized	Lyrica Dose Response Study With Restless Legs Syndrome (RLS) Patients	6	Mean Difference (Final Values)	15.4	0.0541	Mixed Models Analysis	-0.3	31	95	Standard Error of the Mean	7.95	All	137	Completed	Phase 2
NCT00676403	4468889	8191671	Medical Outcomes Study - Sleep Scale (MOSS-SS): Sleep Adequacy Subscale; Observed Change From Baseline	pregabalin	placebo|Pregabalin|Pregabalin|Pregabalin|Pregabalin|Pregabalin	Drug|Drug|Drug|Drug|Drug|Drug	restless legs syndrome|psychomotor agitation|syndrome	Restless Legs Syndrome	Parallel Assignment	Interventional	Treatment	Randomized	Lyrica Dose Response Study With Restless Legs Syndrome (RLS) Patients	6	Mean Difference (Final Values)	5.2	0.4991	Mixed Models Analysis	-9.9	20.3	95	Standard Error of the Mean	7.66	All	137	Completed	Phase 2
NCT00676403	4468885	8191671	Medical Outcomes Study - Sleep Scale (MOSS-SS): Sleep Adequacy Subscale; Observed Change From Baseline	pregabalin	placebo|Pregabalin|Pregabalin|Pregabalin|Pregabalin|Pregabalin	Drug|Drug|Drug|Drug|Drug|Drug	restless legs syndrome|psychomotor agitation|syndrome	Restless Legs Syndrome	Parallel Assignment	Interventional	Treatment	Randomized	Lyrica Dose Response Study With Restless Legs Syndrome (RLS) Patients	6	Mean Difference (Final Values)	17.8	0.0281	Mixed Models Analysis	1.9	33.7	95	Standard Error of the Mean	8.06	All	137	Completed	Phase 2
NCT00676403	4468888	8191671	Medical Outcomes Study - Sleep Scale (MOSS-SS): Sleep Adequacy Subscale; Observed Change From Baseline	pregabalin	placebo|Pregabalin|Pregabalin|Pregabalin|Pregabalin|Pregabalin	Drug|Drug|Drug|Drug|Drug|Drug	restless legs syndrome|psychomotor agitation|syndrome	Restless Legs Syndrome	Parallel Assignment	Interventional	Treatment	Randomized	Lyrica Dose Response Study With Restless Legs Syndrome (RLS) Patients	6	Mean Difference (Final Values)	9.1	0.2675	Mixed Models Analysis	-7	25.1	95	Standard Error of the Mean	8.15	All	137	Completed	Phase 2
NCT00676403	4468894	8191671	Medical Outcomes Study - Sleep Scale (MOSS-SS): Sleep Adequacy Subscale; Observed Change From Baseline	pregabalin	placebo|Pregabalin|Pregabalin|Pregabalin|Pregabalin|Pregabalin	Drug|Drug|Drug|Drug|Drug|Drug	restless legs syndrome|psychomotor agitation|syndrome	Restless Legs Syndrome	Parallel Assignment	Interventional	Treatment	Randomized	Lyrica Dose Response Study With Restless Legs Syndrome (RLS) Patients	6	Mean Difference (Final Values)	4	0.5987	Mixed Models Analysis	-11	19.1	95	Standard Error of the Mean	7.66	All	137	Completed	Phase 2
NCT00676403	4468897	8191671	Medical Outcomes Study - Sleep Scale (MOSS-SS): Sleep Adequacy Subscale; Observed Change From Baseline	pregabalin	placebo|Pregabalin|Pregabalin|Pregabalin|Pregabalin|Pregabalin	Drug|Drug|Drug|Drug|Drug|Drug	restless legs syndrome|psychomotor agitation|syndrome	Restless Legs Syndrome	Parallel Assignment	Interventional	Treatment	Randomized	Lyrica Dose Response Study With Restless Legs Syndrome (RLS) Patients	6	Mean Difference (Final Values)	4.6	0.5513	Mixed Models Analysis	-10.6	19.7	95	Standard Error of the Mean	7.69	All	137	Completed	Phase 2
NCT00676403	4468882	8191671	Medical Outcomes Study - Sleep Scale (MOSS-SS): Sleep Adequacy Subscale; Observed Change From Baseline	pregabalin	placebo|Pregabalin|Pregabalin|Pregabalin|Pregabalin|Pregabalin	Drug|Drug|Drug|Drug|Drug|Drug	restless legs syndrome|psychomotor agitation|syndrome	Restless Legs Syndrome	Parallel Assignment	Interventional	Treatment	Randomized	Lyrica Dose Response Study With Restless Legs Syndrome (RLS) Patients	6	Mean Difference (Final Values)	2.4	0.7575	Mixed Models Analysis	-13	17.8	95	Standard Error of the Mean	7.82	All	137	Completed	Phase 2
NCT00676403	4468893	8191671	Medical Outcomes Study - Sleep Scale (MOSS-SS): Sleep Adequacy Subscale; Observed Change From Baseline	pregabalin	placebo|Pregabalin|Pregabalin|Pregabalin|Pregabalin|Pregabalin	Drug|Drug|Drug|Drug|Drug|Drug	restless legs syndrome|psychomotor agitation|syndrome	Restless Legs Syndrome	Parallel Assignment	Interventional	Treatment	Randomized	Lyrica Dose Response Study With Restless Legs Syndrome (RLS) Patients	6	Mean Difference (Final Values)	6.3	0.4372	Mixed Models Analysis	-9.6	22.2	95	Standard Error of the Mean	8.1	All	137	Completed	Phase 2
NCT00676403	4468883	8191671	Medical Outcomes Study - Sleep Scale (MOSS-SS): Sleep Adequacy Subscale; Observed Change From Baseline	pregabalin	placebo|Pregabalin|Pregabalin|Pregabalin|Pregabalin|Pregabalin	Drug|Drug|Drug|Drug|Drug|Drug	restless legs syndrome|psychomotor agitation|syndrome	Restless Legs Syndrome	Parallel Assignment	Interventional	Treatment	Randomized	Lyrica Dose Response Study With Restless Legs Syndrome (RLS) Patients	6	Mean Difference (Final Values)	10	0.23	Mixed Models Analysis	-6.3	26.3	95	Standard Error of the Mean	8.28	All	137	Completed	Phase 2
NCT00676403	4468898	8191671	Medical Outcomes Study - Sleep Scale (MOSS-SS): Sleep Adequacy Subscale; Observed Change From Baseline	pregabalin	placebo|Pregabalin|Pregabalin|Pregabalin|Pregabalin|Pregabalin	Drug|Drug|Drug|Drug|Drug|Drug	restless legs syndrome|psychomotor agitation|syndrome	Restless Legs Syndrome	Parallel Assignment	Interventional	Treatment	Randomized	Lyrica Dose Response Study With Restless Legs Syndrome (RLS) Patients	6	Mean Difference (Final Values)	8.5	0.2905	Mixed Models Analysis	-7.3	24.4	95	Standard Error of the Mean	8.06	All	137	Completed	Phase 2
NCT00676403	4468887	8191671	Medical Outcomes Study - Sleep Scale (MOSS-SS): Sleep Adequacy Subscale; Observed Change From Baseline	pregabalin	placebo|Pregabalin|Pregabalin|Pregabalin|Pregabalin|Pregabalin	Drug|Drug|Drug|Drug|Drug|Drug	restless legs syndrome|psychomotor agitation|syndrome	Restless Legs Syndrome	Parallel Assignment	Interventional	Treatment	Randomized	Lyrica Dose Response Study With Restless Legs Syndrome (RLS) Patients	6	Mean Difference (Final Values)	11	0.1593	Mixed Models Analysis	-4.3	26.3	95	Standard Error of the Mean	7.77	All	137	Completed	Phase 2
NCT00676403	4468886	8191671	Medical Outcomes Study - Sleep Scale (MOSS-SS): Sleep Adequacy Subscale; Observed Change From Baseline	pregabalin	placebo|Pregabalin|Pregabalin|Pregabalin|Pregabalin|Pregabalin	Drug|Drug|Drug|Drug|Drug|Drug	restless legs syndrome|psychomotor agitation|syndrome	Restless Legs Syndrome	Parallel Assignment	Interventional	Treatment	Randomized	Lyrica Dose Response Study With Restless Legs Syndrome (RLS) Patients	6	Mean Difference (Final Values)	18.9	0.0179	Mixed Models Analysis	3.3	34.6	95	Standard Error of the Mean	7.96	All	137	Completed	Phase 2
NCT00676403	4468896	8191671	Medical Outcomes Study - Sleep Scale (MOSS-SS): Sleep Adequacy Subscale; Observed Change From Baseline	pregabalin	placebo|Pregabalin|Pregabalin|Pregabalin|Pregabalin|Pregabalin	Drug|Drug|Drug|Drug|Drug|Drug	restless legs syndrome|psychomotor agitation|syndrome	Restless Legs Syndrome	Parallel Assignment	Interventional	Treatment	Randomized	Lyrica Dose Response Study With Restless Legs Syndrome (RLS) Patients	6	Mean Difference (Final Values)	11	0.1589	Mixed Models Analysis	-4.3	26.3	95	Standard Error of the Mean	7.77	All	137	Completed	Phase 2
NCT00676403	4468916	8191672	Medical Outcomes Study - Sleep Scale (MOSS-SS): Awaken Short of Breath or With Headache Subscale; Observed Change From Baseline	pregabalin	placebo|Pregabalin|Pregabalin|Pregabalin|Pregabalin|Pregabalin	Drug|Drug|Drug|Drug|Drug|Drug	restless legs syndrome|psychomotor agitation|syndrome	Restless Legs Syndrome	Parallel Assignment	Interventional	Treatment	Randomized	Lyrica Dose Response Study With Restless Legs Syndrome (RLS) Patients	6	Mean Difference (Final Values)	8.7	0.0832	Mixed Models Analysis	-1.2	18.6	95	Standard Error of the Mean	5.02	All	137	Completed	Phase 2
NCT00676403	4468914	8191672	Medical Outcomes Study - Sleep Scale (MOSS-SS): Awaken Short of Breath or With Headache Subscale; Observed Change From Baseline	pregabalin	placebo|Pregabalin|Pregabalin|Pregabalin|Pregabalin|Pregabalin	Drug|Drug|Drug|Drug|Drug|Drug	restless legs syndrome|psychomotor agitation|syndrome	Restless Legs Syndrome	Parallel Assignment	Interventional	Treatment	Randomized	Lyrica Dose Response Study With Restless Legs Syndrome (RLS) Patients	6	Mean Difference (Final Values)	0.3	0.9538	Mixed Models Analysis	-9.5	10	95	Standard Error of the Mean	4.96	All	137	Completed	Phase 2
NCT00676403	4468907	8191672	Medical Outcomes Study - Sleep Scale (MOSS-SS): Awaken Short of Breath or With Headache Subscale; Observed Change From Baseline	pregabalin	placebo|Pregabalin|Pregabalin|Pregabalin|Pregabalin|Pregabalin	Drug|Drug|Drug|Drug|Drug|Drug	restless legs syndrome|psychomotor agitation|syndrome	Restless Legs Syndrome	Parallel Assignment	Interventional	Treatment	Randomized	Lyrica Dose Response Study With Restless Legs Syndrome (RLS) Patients	6	Mean Difference (Final Values)	0.8	0.8784	Mixed Models Analysis	-9.1	10.6	95	Standard Error of the Mean	5.02	All	137	Completed	Phase 2
NCT00676403	4468909	8191672	Medical Outcomes Study - Sleep Scale (MOSS-SS): Awaken Short of Breath or With Headache Subscale; Observed Change From Baseline	pregabalin	placebo|Pregabalin|Pregabalin|Pregabalin|Pregabalin|Pregabalin	Drug|Drug|Drug|Drug|Drug|Drug	restless legs syndrome|psychomotor agitation|syndrome	Restless Legs Syndrome	Parallel Assignment	Interventional	Treatment	Randomized	Lyrica Dose Response Study With Restless Legs Syndrome (RLS) Patients	6	Mean Difference (Final Values)	1	0.8439	Mixed Models Analysis	-8.8	10.7	95	Standard Error of the Mean	4.97	All	137	Completed	Phase 2
NCT00676403	4468908	8191672	Medical Outcomes Study - Sleep Scale (MOSS-SS): Awaken Short of Breath or With Headache Subscale; Observed Change From Baseline	pregabalin	placebo|Pregabalin|Pregabalin|Pregabalin|Pregabalin|Pregabalin	Drug|Drug|Drug|Drug|Drug|Drug	restless legs syndrome|psychomotor agitation|syndrome	Restless Legs Syndrome	Parallel Assignment	Interventional	Treatment	Randomized	Lyrica Dose Response Study With Restless Legs Syndrome (RLS) Patients	6	Mean Difference (Final Values)	0	0.9925	Mixed Models Analysis	-10.5	10.4	95	Standard Error of the Mean	5.3	All	137	Completed	Phase 2
NCT00676403	4468912	8191672	Medical Outcomes Study - Sleep Scale (MOSS-SS): Awaken Short of Breath or With Headache Subscale; Observed Change From Baseline	pregabalin	placebo|Pregabalin|Pregabalin|Pregabalin|Pregabalin|Pregabalin	Drug|Drug|Drug|Drug|Drug|Drug	restless legs syndrome|psychomotor agitation|syndrome	Restless Legs Syndrome	Parallel Assignment	Interventional	Treatment	Randomized	Lyrica Dose Response Study With Restless Legs Syndrome (RLS) Patients	6	Mean Difference (Final Values)	0.8	0.8663	Mixed Models Analysis	-8.9	10.6	95	Standard Error of the Mean	4.97	All	137	Completed	Phase 2
NCT00676403	4468917	8191672	Medical Outcomes Study - Sleep Scale (MOSS-SS): Awaken Short of Breath or With Headache Subscale; Observed Change From Baseline	pregabalin	placebo|Pregabalin|Pregabalin|Pregabalin|Pregabalin|Pregabalin	Drug|Drug|Drug|Drug|Drug|Drug	restless legs syndrome|psychomotor agitation|syndrome	Restless Legs Syndrome	Parallel Assignment	Interventional	Treatment	Randomized	Lyrica Dose Response Study With Restless Legs Syndrome (RLS) Patients	6	Mean Difference (Final Values)	-1.2	0.8037	Mixed Models Analysis	-11	8.5	95	Standard Error of the Mean	4.96	All	137	Completed	Phase 2
NCT00676403	4468920	8191672	Medical Outcomes Study - Sleep Scale (MOSS-SS): Awaken Short of Breath or With Headache Subscale; Observed Change From Baseline	pregabalin	placebo|Pregabalin|Pregabalin|Pregabalin|Pregabalin|Pregabalin	Drug|Drug|Drug|Drug|Drug|Drug	restless legs syndrome|psychomotor agitation|syndrome	Restless Legs Syndrome	Parallel Assignment	Interventional	Treatment	Randomized	Lyrica Dose Response Study With Restless Legs Syndrome (RLS) Patients	6	Mean Difference (Final Values)	5.6	0.2719	Mixed Models Analysis	-4.4	15.6	95	Standard Error of the Mean	5.1	All	137	Completed	Phase 2
NCT00676403	4468913	8191672	Medical Outcomes Study - Sleep Scale (MOSS-SS): Awaken Short of Breath or With Headache Subscale; Observed Change From Baseline	pregabalin	placebo|Pregabalin|Pregabalin|Pregabalin|Pregabalin|Pregabalin	Drug|Drug|Drug|Drug|Drug|Drug	restless legs syndrome|psychomotor agitation|syndrome	Restless Legs Syndrome	Parallel Assignment	Interventional	Treatment	Randomized	Lyrica Dose Response Study With Restless Legs Syndrome (RLS) Patients	6	Mean Difference (Final Values)	-3.1	0.5593	Mixed Models Analysis	-13.4	7.3	95	Standard Error of the Mean	5.26	All	137	Completed	Phase 2
NCT00676403	4468901	8191672	Medical Outcomes Study - Sleep Scale (MOSS-SS): Awaken Short of Breath or With Headache Subscale; Observed Change From Baseline	pregabalin	placebo|Pregabalin|Pregabalin|Pregabalin|Pregabalin|Pregabalin	Drug|Drug|Drug|Drug|Drug|Drug	restless legs syndrome|psychomotor agitation|syndrome	Restless Legs Syndrome	Parallel Assignment	Interventional	Treatment	Randomized	Lyrica Dose Response Study With Restless Legs Syndrome (RLS) Patients	6	Mean Difference (Final Values)	-0.8	0.8824	Mixed Models Analysis	-11	9.5	95	Standard Error of the Mean	5.22	All	137	Completed	Phase 2
NCT00676403	4468918	8191672	Medical Outcomes Study - Sleep Scale (MOSS-SS): Awaken Short of Breath or With Headache Subscale; Observed Change From Baseline	pregabalin	placebo|Pregabalin|Pregabalin|Pregabalin|Pregabalin|Pregabalin	Drug|Drug|Drug|Drug|Drug|Drug	restless legs syndrome|psychomotor agitation|syndrome	Restless Legs Syndrome	Parallel Assignment	Interventional	Treatment	Randomized	Lyrica Dose Response Study With Restless Legs Syndrome (RLS) Patients	6	Mean Difference (Final Values)	-1.9	0.7178	Mixed Models Analysis	-12.2	8.4	95	Standard Error of the Mean	5.24	All	137	Completed	Phase 2
NCT00676403	4468903	8191672	Medical Outcomes Study - Sleep Scale (MOSS-SS): Awaken Short of Breath or With Headache Subscale; Observed Change From Baseline	pregabalin	placebo|Pregabalin|Pregabalin|Pregabalin|Pregabalin|Pregabalin	Drug|Drug|Drug|Drug|Drug|Drug	restless legs syndrome|psychomotor agitation|syndrome	Restless Legs Syndrome	Parallel Assignment	Interventional	Treatment	Randomized	Lyrica Dose Response Study With Restless Legs Syndrome (RLS) Patients	6	Mean Difference (Final Values)	-4.1	0.4484	Mixed Models Analysis	-14.8	6.5	95	Standard Error of the Mean	5.42	All	137	Completed	Phase 2
NCT00676403	4468906	8191672	Medical Outcomes Study - Sleep Scale (MOSS-SS): Awaken Short of Breath or With Headache Subscale; Observed Change From Baseline	pregabalin	placebo|Pregabalin|Pregabalin|Pregabalin|Pregabalin|Pregabalin	Drug|Drug|Drug|Drug|Drug|Drug	restless legs syndrome|psychomotor agitation|syndrome	Restless Legs Syndrome	Parallel Assignment	Interventional	Treatment	Randomized	Lyrica Dose Response Study With Restless Legs Syndrome (RLS) Patients	6	Mean Difference (Final Values)	0.7	0.8948	Mixed Models Analysis	-9.5	10.8	95	Standard Error of the Mean	5.17	All	137	Completed	Phase 2
NCT00676403	4468905	8191672	Medical Outcomes Study - Sleep Scale (MOSS-SS): Awaken Short of Breath or With Headache Subscale; Observed Change From Baseline	pregabalin	placebo|Pregabalin|Pregabalin|Pregabalin|Pregabalin|Pregabalin	Drug|Drug|Drug|Drug|Drug|Drug	restless legs syndrome|psychomotor agitation|syndrome	Restless Legs Syndrome	Parallel Assignment	Interventional	Treatment	Randomized	Lyrica Dose Response Study With Restless Legs Syndrome (RLS) Patients	6	Mean Difference (Final Values)	6.5	0.2197	Mixed Models Analysis	-3.9	16.8	95	Standard Error of the Mean	5.26	All	137	Completed	Phase 2
NCT00676403	4468911	8191672	Medical Outcomes Study - Sleep Scale (MOSS-SS): Awaken Short of Breath or With Headache Subscale; Observed Change From Baseline	pregabalin	placebo|Pregabalin|Pregabalin|Pregabalin|Pregabalin|Pregabalin	Drug|Drug|Drug|Drug|Drug|Drug	restless legs syndrome|psychomotor agitation|syndrome	Restless Legs Syndrome	Parallel Assignment	Interventional	Treatment	Randomized	Lyrica Dose Response Study With Restless Legs Syndrome (RLS) Patients	6	Mean Difference (Final Values)	8	0.119	Mixed Models Analysis	-2.1	18.1	95	Standard Error of the Mean	5.12	All	137	Completed	Phase 2
NCT00676403	4468919	8191672	Medical Outcomes Study - Sleep Scale (MOSS-SS): Awaken Short of Breath or With Headache Subscale; Observed Change From Baseline	pregabalin	placebo|Pregabalin|Pregabalin|Pregabalin|Pregabalin|Pregabalin	Drug|Drug|Drug|Drug|Drug|Drug	restless legs syndrome|psychomotor agitation|syndrome	Restless Legs Syndrome	Parallel Assignment	Interventional	Treatment	Randomized	Lyrica Dose Response Study With Restless Legs Syndrome (RLS) Patients	6	Mean Difference (Final Values)	2	0.693	Mixed Models Analysis	-7.9	11.8	95	Standard Error of the Mean	5.02	All	137	Completed	Phase 2
NCT00676403	4468910	8191672	Medical Outcomes Study - Sleep Scale (MOSS-SS): Awaken Short of Breath or With Headache Subscale; Observed Change From Baseline	pregabalin	placebo|Pregabalin|Pregabalin|Pregabalin|Pregabalin|Pregabalin	Drug|Drug|Drug|Drug|Drug|Drug	restless legs syndrome|psychomotor agitation|syndrome	Restless Legs Syndrome	Parallel Assignment	Interventional	Treatment	Randomized	Lyrica Dose Response Study With Restless Legs Syndrome (RLS) Patients	6	Mean Difference (Final Values)	7.4	0.1544	Mixed Models Analysis	-2.8	17.5	95	Standard Error of the Mean	5.15	All	137	Completed	Phase 2
NCT00676403	4468915	8191672	Medical Outcomes Study - Sleep Scale (MOSS-SS): Awaken Short of Breath or With Headache Subscale; Observed Change From Baseline	pregabalin	placebo|Pregabalin|Pregabalin|Pregabalin|Pregabalin|Pregabalin	Drug|Drug|Drug|Drug|Drug|Drug	restless legs syndrome|psychomotor agitation|syndrome	Restless Legs Syndrome	Parallel Assignment	Interventional	Treatment	Randomized	Lyrica Dose Response Study With Restless Legs Syndrome (RLS) Patients	6	Mean Difference (Final Values)	4.8	0.3554	Mixed Models Analysis	-5.4	14.9	95	Standard Error of the Mean	5.17	All	137	Completed	Phase 2
NCT00676403	4468904	8191672	Medical Outcomes Study - Sleep Scale (MOSS-SS): Awaken Short of Breath or With Headache Subscale; Observed Change From Baseline	pregabalin	placebo|Pregabalin|Pregabalin|Pregabalin|Pregabalin|Pregabalin	Drug|Drug|Drug|Drug|Drug|Drug	restless legs syndrome|psychomotor agitation|syndrome	Restless Legs Syndrome	Parallel Assignment	Interventional	Treatment	Randomized	Lyrica Dose Response Study With Restless Legs Syndrome (RLS) Patients	6	Mean Difference (Final Values)	2.5	0.6183	Mixed Models Analysis	-7.4	12.5	95	Standard Error of the Mean	5.07	All	137	Completed	Phase 2
NCT00676403	4468902	8191672	Medical Outcomes Study - Sleep Scale (MOSS-SS): Awaken Short of Breath or With Headache Subscale; Observed Change From Baseline	pregabalin	placebo|Pregabalin|Pregabalin|Pregabalin|Pregabalin|Pregabalin	Drug|Drug|Drug|Drug|Drug|Drug	restless legs syndrome|psychomotor agitation|syndrome	Restless Legs Syndrome	Parallel Assignment	Interventional	Treatment	Randomized	Lyrica Dose Response Study With Restless Legs Syndrome (RLS) Patients	6	Mean Difference (Final Values)	4.4	0.3857	Mixed Models Analysis	-5.6	14.4	95	Standard Error of the Mean	5.07	All	137	Completed	Phase 2
NCT00676403	4468927	8191673	Medical Outcomes Study - Sleep Scale (MOSS-SS): Snoring Subscale; Observed Change From Baseline	pregabalin	placebo|Pregabalin|Pregabalin|Pregabalin|Pregabalin|Pregabalin	Drug|Drug|Drug|Drug|Drug|Drug	restless legs syndrome|psychomotor agitation|syndrome	Restless Legs Syndrome	Parallel Assignment	Interventional	Treatment	Randomized	Lyrica Dose Response Study With Restless Legs Syndrome (RLS) Patients	6	Mean Difference (Final Values)	5.9	0.4445	Mixed Models Analysis	-9.3	21.2	95	Standard Error of the Mean	7.75	All	137	Completed	Phase 2
NCT00676403	4468922	8191673	Medical Outcomes Study - Sleep Scale (MOSS-SS): Snoring Subscale; Observed Change From Baseline	pregabalin	placebo|Pregabalin|Pregabalin|Pregabalin|Pregabalin|Pregabalin	Drug|Drug|Drug|Drug|Drug|Drug	restless legs syndrome|psychomotor agitation|syndrome	Restless Legs Syndrome	Parallel Assignment	Interventional	Treatment	Randomized	Lyrica Dose Response Study With Restless Legs Syndrome (RLS) Patients	6	Mean Difference (Final Values)	3.1	0.6892	Mixed Models Analysis	-12.2	18.5	95	Standard Error of the Mean	7.79	All	137	Completed	Phase 2
NCT00676403	4468939	8191673	Medical Outcomes Study - Sleep Scale (MOSS-SS): Snoring Subscale; Observed Change From Baseline	pregabalin	placebo|Pregabalin|Pregabalin|Pregabalin|Pregabalin|Pregabalin	Drug|Drug|Drug|Drug|Drug|Drug	restless legs syndrome|psychomotor agitation|syndrome	Restless Legs Syndrome	Parallel Assignment	Interventional	Treatment	Randomized	Lyrica Dose Response Study With Restless Legs Syndrome (RLS) Patients	6	Mean Difference (Final Values)	-6.2	0.4232	Mixed Models Analysis	-21.5	9.1	95	Standard Error of the Mean	7.75	All	137	Completed	Phase 2
NCT00676403	4468923	8191673	Medical Outcomes Study - Sleep Scale (MOSS-SS): Snoring Subscale; Observed Change From Baseline	pregabalin	placebo|Pregabalin|Pregabalin|Pregabalin|Pregabalin|Pregabalin	Drug|Drug|Drug|Drug|Drug|Drug	restless legs syndrome|psychomotor agitation|syndrome	Restless Legs Syndrome	Parallel Assignment	Interventional	Treatment	Randomized	Lyrica Dose Response Study With Restless Legs Syndrome (RLS) Patients	6	Mean Difference (Final Values)	0.1	0.993	Mixed Models Analysis	-16.3	16.4	95	Standard Error of the Mean	8.31	All	137	Completed	Phase 2
NCT00676403	4468931	8191673	Medical Outcomes Study - Sleep Scale (MOSS-SS): Snoring Subscale; Observed Change From Baseline	pregabalin	placebo|Pregabalin|Pregabalin|Pregabalin|Pregabalin|Pregabalin	Drug|Drug|Drug|Drug|Drug|Drug	restless legs syndrome|psychomotor agitation|syndrome	Restless Legs Syndrome	Parallel Assignment	Interventional	Treatment	Randomized	Lyrica Dose Response Study With Restless Legs Syndrome (RLS) Patients	6	Mean Difference (Final Values)	-10.7	0.1739	Mixed Models Analysis	-26.1	4.7	95	Standard Error of the Mean	7.81	All	137	Completed	Phase 2
NCT00676403	4468924	8191673	Medical Outcomes Study - Sleep Scale (MOSS-SS): Snoring Subscale; Observed Change From Baseline	pregabalin	placebo|Pregabalin|Pregabalin|Pregabalin|Pregabalin|Pregabalin	Drug|Drug|Drug|Drug|Drug|Drug	restless legs syndrome|psychomotor agitation|syndrome	Restless Legs Syndrome	Parallel Assignment	Interventional	Treatment	Randomized	Lyrica Dose Response Study With Restless Legs Syndrome (RLS) Patients	6	Mean Difference (Final Values)	-4.5	0.5619	Mixed Models Analysis	-19.9	10.8	95	Standard Error of the Mean	7.79	All	137	Completed	Phase 2
NCT00676403	4468934	8191673	Medical Outcomes Study - Sleep Scale (MOSS-SS): Snoring Subscale; Observed Change From Baseline	pregabalin	placebo|Pregabalin|Pregabalin|Pregabalin|Pregabalin|Pregabalin	Drug|Drug|Drug|Drug|Drug|Drug	restless legs syndrome|psychomotor agitation|syndrome	Restless Legs Syndrome	Parallel Assignment	Interventional	Treatment	Randomized	Lyrica Dose Response Study With Restless Legs Syndrome (RLS) Patients	6	Mean Difference (Final Values)	-9.8	0.2029	Mixed Models Analysis	-25	5.4	95	Standard Error of the Mean	7.71	All	137	Completed	Phase 2
NCT00676403	4468925	8191673	Medical Outcomes Study - Sleep Scale (MOSS-SS): Snoring Subscale; Observed Change From Baseline	pregabalin	placebo|Pregabalin|Pregabalin|Pregabalin|Pregabalin|Pregabalin	Drug|Drug|Drug|Drug|Drug|Drug	restless legs syndrome|psychomotor agitation|syndrome	Restless Legs Syndrome	Parallel Assignment	Interventional	Treatment	Randomized	Lyrica Dose Response Study With Restless Legs Syndrome (RLS) Patients	6	Mean Difference (Final Values)	4.6	0.5679	Mixed Models Analysis	-11.2	20.4	95	Standard Error of the Mean	8.02	All	137	Completed	Phase 2
NCT00676403	4468937	8191673	Medical Outcomes Study - Sleep Scale (MOSS-SS): Snoring Subscale; Observed Change From Baseline	pregabalin	placebo|Pregabalin|Pregabalin|Pregabalin|Pregabalin|Pregabalin	Drug|Drug|Drug|Drug|Drug|Drug	restless legs syndrome|psychomotor agitation|syndrome	Restless Legs Syndrome	Parallel Assignment	Interventional	Treatment	Randomized	Lyrica Dose Response Study With Restless Legs Syndrome (RLS) Patients	6	Mean Difference (Final Values)	-0.5	0.9466	Mixed Models Analysis	-15.7	14.7	95	Standard Error of the Mean	7.7	All	137	Completed	Phase 2
NCT00676403	4468929	8191673	Medical Outcomes Study - Sleep Scale (MOSS-SS): Snoring Subscale; Observed Change From Baseline	pregabalin	placebo|Pregabalin|Pregabalin|Pregabalin|Pregabalin|Pregabalin	Drug|Drug|Drug|Drug|Drug|Drug	restless legs syndrome|psychomotor agitation|syndrome	Restless Legs Syndrome	Parallel Assignment	Interventional	Treatment	Randomized	Lyrica Dose Response Study With Restless Legs Syndrome (RLS) Patients	6	Mean Difference (Final Values)	-0.8	0.913	Mixed Models Analysis	-16	14.4	95	Standard Error of the Mean	7.71	All	137	Completed	Phase 2
NCT00676403	4468921	8191673	Medical Outcomes Study - Sleep Scale (MOSS-SS): Snoring Subscale; Observed Change From Baseline	pregabalin	placebo|Pregabalin|Pregabalin|Pregabalin|Pregabalin|Pregabalin	Drug|Drug|Drug|Drug|Drug|Drug	restless legs syndrome|psychomotor agitation|syndrome	Restless Legs Syndrome	Parallel Assignment	Interventional	Treatment	Randomized	Lyrica Dose Response Study With Restless Legs Syndrome (RLS) Patients	6	Mean Difference (Final Values)	-5.4	0.4928	Mixed Models Analysis	-21	10.1	95	Standard Error of the Mean	7.89	All	137	Completed	Phase 2
NCT00676403	4468940	8191673	Medical Outcomes Study - Sleep Scale (MOSS-SS): Snoring Subscale; Observed Change From Baseline	pregabalin	placebo|Pregabalin|Pregabalin|Pregabalin|Pregabalin|Pregabalin	Drug|Drug|Drug|Drug|Drug|Drug	restless legs syndrome|psychomotor agitation|syndrome	Restless Legs Syndrome	Parallel Assignment	Interventional	Treatment	Randomized	Lyrica Dose Response Study With Restless Legs Syndrome (RLS) Patients	6	Mean Difference (Final Values)	7.6	0.3368	Mixed Models Analysis	-8	23.1	95	Standard Error of the Mean	7.88	All	137	Completed	Phase 2
NCT00676403	4468935	8191673	Medical Outcomes Study - Sleep Scale (MOSS-SS): Snoring Subscale; Observed Change From Baseline	pregabalin	placebo|Pregabalin|Pregabalin|Pregabalin|Pregabalin|Pregabalin	Drug|Drug|Drug|Drug|Drug|Drug	restless legs syndrome|psychomotor agitation|syndrome	Restless Legs Syndrome	Parallel Assignment	Interventional	Treatment	Randomized	Lyrica Dose Response Study With Restless Legs Syndrome (RLS) Patients	6	Mean Difference (Final Values)	0.7	0.9336	Mixed Models Analysis	-15	16.3	95	Standard Error of the Mean	7.95	All	137	Completed	Phase 2
NCT00676403	4468938	8191673	Medical Outcomes Study - Sleep Scale (MOSS-SS): Snoring Subscale; Observed Change From Baseline	pregabalin	placebo|Pregabalin|Pregabalin|Pregabalin|Pregabalin|Pregabalin	Drug|Drug|Drug|Drug|Drug|Drug	restless legs syndrome|psychomotor agitation|syndrome	Restless Legs Syndrome	Parallel Assignment	Interventional	Treatment	Randomized	Lyrica Dose Response Study With Restless Legs Syndrome (RLS) Patients	6	Mean Difference (Final Values)	3	0.7082	Mixed Models Analysis	-12.9	19	95	Standard Error of the Mean	8.09	All	137	Completed	Phase 2
NCT00676403	4468926	8191673	Medical Outcomes Study - Sleep Scale (MOSS-SS): Snoring Subscale; Observed Change From Baseline	pregabalin	placebo|Pregabalin|Pregabalin|Pregabalin|Pregabalin|Pregabalin	Drug|Drug|Drug|Drug|Drug|Drug	restless legs syndrome|psychomotor agitation|syndrome	Restless Legs Syndrome	Parallel Assignment	Interventional	Treatment	Randomized	Lyrica Dose Response Study With Restless Legs Syndrome (RLS) Patients	6	Mean Difference (Final Values)	-0.3	0.9656	Mixed Models Analysis	-15.8	15.1	95	Standard Error of the Mean	7.85	All	137	Completed	Phase 2
NCT00676403	4468932	8191673	Medical Outcomes Study - Sleep Scale (MOSS-SS): Snoring Subscale; Observed Change From Baseline	pregabalin	placebo|Pregabalin|Pregabalin|Pregabalin|Pregabalin|Pregabalin	Drug|Drug|Drug|Drug|Drug|Drug	restless legs syndrome|psychomotor agitation|syndrome	Restless Legs Syndrome	Parallel Assignment	Interventional	Treatment	Randomized	Lyrica Dose Response Study With Restless Legs Syndrome (RLS) Patients	6	Mean Difference (Final Values)	-1.8	0.8152	Mixed Models Analysis	-17	13.4	95	Standard Error of the Mean	7.72	All	137	Completed	Phase 2
NCT00676403	4468930	8191673	Medical Outcomes Study - Sleep Scale (MOSS-SS): Snoring Subscale; Observed Change From Baseline	pregabalin	placebo|Pregabalin|Pregabalin|Pregabalin|Pregabalin|Pregabalin	Drug|Drug|Drug|Drug|Drug|Drug	restless legs syndrome|psychomotor agitation|syndrome	Restless Legs Syndrome	Parallel Assignment	Interventional	Treatment	Randomized	Lyrica Dose Response Study With Restless Legs Syndrome (RLS) Patients	6	Mean Difference (Final Values)	7.6	0.3392	Mixed Models Analysis	-8	23.3	95	Standard Error of the Mean	7.94	All	137	Completed	Phase 2
NCT00676403	4468933	8191673	Medical Outcomes Study - Sleep Scale (MOSS-SS): Snoring Subscale; Observed Change From Baseline	pregabalin	placebo|Pregabalin|Pregabalin|Pregabalin|Pregabalin|Pregabalin	Drug|Drug|Drug|Drug|Drug|Drug	restless legs syndrome|psychomotor agitation|syndrome	Restless Legs Syndrome	Parallel Assignment	Interventional	Treatment	Randomized	Lyrica Dose Response Study With Restless Legs Syndrome (RLS) Patients	6	Mean Difference (Final Values)	-7.1	0.3833	Mixed Models Analysis	-23.3	9	95	Standard Error of the Mean	8.18	All	137	Completed	Phase 2
NCT00676403	4468936	8191673	Medical Outcomes Study - Sleep Scale (MOSS-SS): Snoring Subscale; Observed Change From Baseline	pregabalin	placebo|Pregabalin|Pregabalin|Pregabalin|Pregabalin|Pregabalin	Drug|Drug|Drug|Drug|Drug|Drug	restless legs syndrome|psychomotor agitation|syndrome	Restless Legs Syndrome	Parallel Assignment	Interventional	Treatment	Randomized	Lyrica Dose Response Study With Restless Legs Syndrome (RLS) Patients	6	Mean Difference (Final Values)	-6.9	0.3746	Mixed Models Analysis	-22.1	8.4	95	Standard Error of the Mean	7.72	All	137	Completed	Phase 2
NCT00676403	4468928	8191673	Medical Outcomes Study - Sleep Scale (MOSS-SS): Snoring Subscale; Observed Change From Baseline	pregabalin	placebo|Pregabalin|Pregabalin|Pregabalin|Pregabalin|Pregabalin	Drug|Drug|Drug|Drug|Drug|Drug	restless legs syndrome|psychomotor agitation|syndrome	Restless Legs Syndrome	Parallel Assignment	Interventional	Treatment	Randomized	Lyrica Dose Response Study With Restless Legs Syndrome (RLS) Patients	6	Mean Difference (Final Values)	-4.3	0.6	Mixed Models Analysis	-20.5	11.9	95	Standard Error of the Mean	8.22	All	137	Completed	Phase 2
NCT00676403	4468953	8191674	Medical Outcomes Study - Sleep Scale (MOSS-SS): Sleep Disturbance Subscale; Observed Change From Baseline	pregabalin	placebo|Pregabalin|Pregabalin|Pregabalin|Pregabalin|Pregabalin	Drug|Drug|Drug|Drug|Drug|Drug	restless legs syndrome|psychomotor agitation|syndrome	Restless Legs Syndrome	Parallel Assignment	Interventional	Treatment	Randomized	Lyrica Dose Response Study With Restless Legs Syndrome (RLS) Patients	6	Mean Difference (Final Values)	-10.4	0.1465	Mixed Models Analysis	-24.4	3.7	95	Standard Error of the Mean	7.13	All	137	Completed	Phase 2
NCT00676403	4468946	8191674	Medical Outcomes Study - Sleep Scale (MOSS-SS): Sleep Disturbance Subscale; Observed Change From Baseline	pregabalin	placebo|Pregabalin|Pregabalin|Pregabalin|Pregabalin|Pregabalin	Drug|Drug|Drug|Drug|Drug|Drug	restless legs syndrome|psychomotor agitation|syndrome	Restless Legs Syndrome	Parallel Assignment	Interventional	Treatment	Randomized	Lyrica Dose Response Study With Restless Legs Syndrome (RLS) Patients	6	Mean Difference (Final Values)	-15.4	0.0282	Mixed Models Analysis	-29.1	-1.7	95	Standard Error of the Mean	6.97	All	137	Completed	Phase 2
NCT00676403	4468949	8191674	Medical Outcomes Study - Sleep Scale (MOSS-SS): Sleep Disturbance Subscale; Observed Change From Baseline	pregabalin	placebo|Pregabalin|Pregabalin|Pregabalin|Pregabalin|Pregabalin	Drug|Drug|Drug|Drug|Drug|Drug	restless legs syndrome|psychomotor agitation|syndrome	Restless Legs Syndrome	Parallel Assignment	Interventional	Treatment	Randomized	Lyrica Dose Response Study With Restless Legs Syndrome (RLS) Patients	6	Mean Difference (Final Values)	-6.4	0.3488	Mixed Models Analysis	-19.7	7	95	Standard Error of the Mean	6.76	All	137	Completed	Phase 2
NCT00676403	4468945	8191674	Medical Outcomes Study - Sleep Scale (MOSS-SS): Sleep Disturbance Subscale; Observed Change From Baseline	pregabalin	placebo|Pregabalin|Pregabalin|Pregabalin|Pregabalin|Pregabalin	Drug|Drug|Drug|Drug|Drug|Drug	restless legs syndrome|psychomotor agitation|syndrome	Restless Legs Syndrome	Parallel Assignment	Interventional	Treatment	Randomized	Lyrica Dose Response Study With Restless Legs Syndrome (RLS) Patients	6	Mean Difference (Final Values)	-9.9	0.1623	Mixed Models Analysis	-23.9	4	95	Standard Error of the Mean	7.08	All	137	Completed	Phase 2
NCT00676403	4468942	8191674	Medical Outcomes Study - Sleep Scale (MOSS-SS): Sleep Disturbance Subscale; Observed Change From Baseline	pregabalin	placebo|Pregabalin|Pregabalin|Pregabalin|Pregabalin|Pregabalin	Drug|Drug|Drug|Drug|Drug|Drug	restless legs syndrome|psychomotor agitation|syndrome	Restless Legs Syndrome	Parallel Assignment	Interventional	Treatment	Randomized	Lyrica Dose Response Study With Restless Legs Syndrome (RLS) Patients	6	Mean Difference (Final Values)	-12.1	0.0815	Mixed Models Analysis	-25.8	1.5	95	Standard Error of the Mean	6.92	All	137	Completed	Phase 2
NCT00676403	4468941	8191674	Medical Outcomes Study - Sleep Scale (MOSS-SS): Sleep Disturbance Subscale; Observed Change From Baseline	pregabalin	placebo|Pregabalin|Pregabalin|Pregabalin|Pregabalin|Pregabalin	Drug|Drug|Drug|Drug|Drug|Drug	restless legs syndrome|psychomotor agitation|syndrome	Restless Legs Syndrome	Parallel Assignment	Interventional	Treatment	Randomized	Lyrica Dose Response Study With Restless Legs Syndrome (RLS) Patients	6	Mean Difference (Final Values)	-20.9	0.0031	Mixed Models Analysis	-34.7	-7.1	95	Standard Error of the Mean	7	All	137	Completed	Phase 2
NCT00676403	4468955	8191674	Medical Outcomes Study - Sleep Scale (MOSS-SS): Sleep Disturbance Subscale; Observed Change From Baseline	pregabalin	placebo|Pregabalin|Pregabalin|Pregabalin|Pregabalin|Pregabalin	Drug|Drug|Drug|Drug|Drug|Drug	restless legs syndrome|psychomotor agitation|syndrome	Restless Legs Syndrome	Parallel Assignment	Interventional	Treatment	Randomized	Lyrica Dose Response Study With Restless Legs Syndrome (RLS) Patients	6	Mean Difference (Final Values)	-9.4	0.1819	Mixed Models Analysis	-23.2	4.4	95	Standard Error of the Mean	7.01	All	137	Completed	Phase 2
NCT00676403	4468948	8191674	Medical Outcomes Study - Sleep Scale (MOSS-SS): Sleep Disturbance Subscale; Observed Change From Baseline	pregabalin	placebo|Pregabalin|Pregabalin|Pregabalin|Pregabalin|Pregabalin	Drug|Drug|Drug|Drug|Drug|Drug	restless legs syndrome|psychomotor agitation|syndrome	Restless Legs Syndrome	Parallel Assignment	Interventional	Treatment	Randomized	Lyrica Dose Response Study With Restless Legs Syndrome (RLS) Patients	6	Mean Difference (Final Values)	-10.4	0.1472	Mixed Models Analysis	-24.5	3.7	95	Standard Error of the Mean	7.17	All	137	Completed	Phase 2
NCT00676403	4468950	8191674	Medical Outcomes Study - Sleep Scale (MOSS-SS): Sleep Disturbance Subscale; Observed Change From Baseline	pregabalin	placebo|Pregabalin|Pregabalin|Pregabalin|Pregabalin|Pregabalin	Drug|Drug|Drug|Drug|Drug|Drug	restless legs syndrome|psychomotor agitation|syndrome	Restless Legs Syndrome	Parallel Assignment	Interventional	Treatment	Randomized	Lyrica Dose Response Study With Restless Legs Syndrome (RLS) Patients	6	Mean Difference (Final Values)	3.5	0.6128	Mixed Models Analysis	-10.2	17.3	95	Standard Error of the Mean	7	All	137	Completed	Phase 2
NCT00676403	4468957	8191674	Medical Outcomes Study - Sleep Scale (MOSS-SS): Sleep Disturbance Subscale; Observed Change From Baseline	pregabalin	placebo|Pregabalin|Pregabalin|Pregabalin|Pregabalin|Pregabalin	Drug|Drug|Drug|Drug|Drug|Drug	restless legs syndrome|psychomotor agitation|syndrome	Restless Legs Syndrome	Parallel Assignment	Interventional	Treatment	Randomized	Lyrica Dose Response Study With Restless Legs Syndrome (RLS) Patients	6	Mean Difference (Final Values)	-8.7	0.2023	Mixed Models Analysis	-22.2	4.7	95	Standard Error of the Mean	6.84	All	137	Completed	Phase 2
NCT00676403	4468951	8191674	Medical Outcomes Study - Sleep Scale (MOSS-SS): Sleep Disturbance Subscale; Observed Change From Baseline	pregabalin	placebo|Pregabalin|Pregabalin|Pregabalin|Pregabalin|Pregabalin	Drug|Drug|Drug|Drug|Drug|Drug	restless legs syndrome|psychomotor agitation|syndrome	Restless Legs Syndrome	Parallel Assignment	Interventional	Treatment	Randomized	Lyrica Dose Response Study With Restless Legs Syndrome (RLS) Patients	6	Mean Difference (Final Values)	-16.4	0.0187	Mixed Models Analysis	-30	-2.8	95	Standard Error of the Mean	6.92	All	137	Completed	Phase 2
NCT00676403	4468958	8191674	Medical Outcomes Study - Sleep Scale (MOSS-SS): Sleep Disturbance Subscale; Observed Change From Baseline	pregabalin	placebo|Pregabalin|Pregabalin|Pregabalin|Pregabalin|Pregabalin	Drug|Drug|Drug|Drug|Drug|Drug	restless legs syndrome|psychomotor agitation|syndrome	Restless Legs Syndrome	Parallel Assignment	Interventional	Treatment	Randomized	Lyrica Dose Response Study With Restless Legs Syndrome (RLS) Patients	6	Mean Difference (Final Values)	-14.1	0.0492	Mixed Models Analysis	-28.1	-0.1	95	Standard Error of the Mean	7.11	All	137	Completed	Phase 2
NCT00676403	4468959	8191674	Medical Outcomes Study - Sleep Scale (MOSS-SS): Sleep Disturbance Subscale; Observed Change From Baseline	pregabalin	placebo|Pregabalin|Pregabalin|Pregabalin|Pregabalin|Pregabalin	Drug|Drug|Drug|Drug|Drug|Drug	restless legs syndrome|psychomotor agitation|syndrome	Restless Legs Syndrome	Parallel Assignment	Interventional	Treatment	Randomized	Lyrica Dose Response Study With Restless Legs Syndrome (RLS) Patients	6	Mean Difference (Final Values)	-12.1	0.0767	Mixed Models Analysis	-25.5	1.3	95	Standard Error of the Mean	6.8	All	137	Completed	Phase 2
NCT00676403	4468943	8191674	Medical Outcomes Study - Sleep Scale (MOSS-SS): Sleep Disturbance Subscale; Observed Change From Baseline	pregabalin	placebo|Pregabalin|Pregabalin|Pregabalin|Pregabalin|Pregabalin	Drug|Drug|Drug|Drug|Drug|Drug	restless legs syndrome|psychomotor agitation|syndrome	Restless Legs Syndrome	Parallel Assignment	Interventional	Treatment	Randomized	Lyrica Dose Response Study With Restless Legs Syndrome (RLS) Patients	6	Mean Difference (Final Values)	-14.2	0.0517	Mixed Models Analysis	-28.5	0.1	95	Standard Error of the Mean	7.26	All	137	Completed	Phase 2
NCT00676403	4468954	8191674	Medical Outcomes Study - Sleep Scale (MOSS-SS): Sleep Disturbance Subscale; Observed Change From Baseline	pregabalin	placebo|Pregabalin|Pregabalin|Pregabalin|Pregabalin|Pregabalin	Drug|Drug|Drug|Drug|Drug|Drug	restless legs syndrome|psychomotor agitation|syndrome	Restless Legs Syndrome	Parallel Assignment	Interventional	Treatment	Randomized	Lyrica Dose Response Study With Restless Legs Syndrome (RLS) Patients	6	Mean Difference (Final Values)	-7.3	0.2806	Mixed Models Analysis	-20.6	6	95	Standard Error of the Mean	6.76	All	137	Completed	Phase 2
NCT00676403	4468960	8191674	Medical Outcomes Study - Sleep Scale (MOSS-SS): Sleep Disturbance Subscale; Observed Change From Baseline	pregabalin	placebo|Pregabalin|Pregabalin|Pregabalin|Pregabalin|Pregabalin	Drug|Drug|Drug|Drug|Drug|Drug	restless legs syndrome|psychomotor agitation|syndrome	Restless Legs Syndrome	Parallel Assignment	Interventional	Treatment	Randomized	Lyrica Dose Response Study With Restless Legs Syndrome (RLS) Patients	6	Mean Difference (Final Values)	-9.3	0.1824	Mixed Models Analysis	-23	4.4	95	Standard Error of the Mean	6.94	All	137	Completed	Phase 2
NCT00676403	4468944	8191674	Medical Outcomes Study - Sleep Scale (MOSS-SS): Sleep Disturbance Subscale; Observed Change From Baseline	pregabalin	placebo|Pregabalin|Pregabalin|Pregabalin|Pregabalin|Pregabalin	Drug|Drug|Drug|Drug|Drug|Drug	restless legs syndrome|psychomotor agitation|syndrome	Restless Legs Syndrome	Parallel Assignment	Interventional	Treatment	Randomized	Lyrica Dose Response Study With Restless Legs Syndrome (RLS) Patients	6	Mean Difference (Final Values)	-6.1	0.3739	Mixed Models Analysis	-19.6	7.4	95	Standard Error of the Mean	6.84	All	137	Completed	Phase 2
NCT00676403	4468952	8191674	Medical Outcomes Study - Sleep Scale (MOSS-SS): Sleep Disturbance Subscale; Observed Change From Baseline	pregabalin	placebo|Pregabalin|Pregabalin|Pregabalin|Pregabalin|Pregabalin	Drug|Drug|Drug|Drug|Drug|Drug	restless legs syndrome|psychomotor agitation|syndrome	Restless Legs Syndrome	Parallel Assignment	Interventional	Treatment	Randomized	Lyrica Dose Response Study With Restless Legs Syndrome (RLS) Patients	6	Mean Difference (Final Values)	-19.6	0.0046	Mixed Models Analysis	-33.1	-6.1	95	Standard Error of the Mean	6.85	All	137	Completed	Phase 2
NCT00676403	4468956	8191674	Medical Outcomes Study - Sleep Scale (MOSS-SS): Sleep Disturbance Subscale; Observed Change From Baseline	pregabalin	placebo|Pregabalin|Pregabalin|Pregabalin|Pregabalin|Pregabalin	Drug|Drug|Drug|Drug|Drug|Drug	restless legs syndrome|psychomotor agitation|syndrome	Restless Legs Syndrome	Parallel Assignment	Interventional	Treatment	Randomized	Lyrica Dose Response Study With Restless Legs Syndrome (RLS) Patients	6	Mean Difference (Final Values)	-17.4	0.0116	Mixed Models Analysis	-30.9	-3.9	95	Standard Error of the Mean	6.83	All	137	Completed	Phase 2
NCT00676403	4468947	8191674	Medical Outcomes Study - Sleep Scale (MOSS-SS): Sleep Disturbance Subscale; Observed Change From Baseline	pregabalin	placebo|Pregabalin|Pregabalin|Pregabalin|Pregabalin|Pregabalin	Drug|Drug|Drug|Drug|Drug|Drug	restless legs syndrome|psychomotor agitation|syndrome	Restless Legs Syndrome	Parallel Assignment	Interventional	Treatment	Randomized	Lyrica Dose Response Study With Restless Legs Syndrome (RLS) Patients	6	Mean Difference (Final Values)	-12.2	0.0791	Mixed Models Analysis	-25.7	1.4	95	Standard Error of the Mean	6.89	All	137	Completed	Phase 2
NCT00676403	4468972	8191675	Subjective Sleep Questionnaire: Quality of Sleep Subscale; Observed Change From Baseline	pregabalin	placebo|Pregabalin|Pregabalin|Pregabalin|Pregabalin|Pregabalin	Drug|Drug|Drug|Drug|Drug|Drug	restless legs syndrome|psychomotor agitation|syndrome	Restless Legs Syndrome	Parallel Assignment	Interventional	Treatment	Randomized	Lyrica Dose Response Study With Restless Legs Syndrome (RLS) Patients	6	Mean Difference (Final Values)	11	0.0642	Mixed Models Analysis	-0.7	22.7	95	Standard Error of the Mean	5.93	All	137	Completed	Phase 2
NCT00676403	4468984	8191675	Subjective Sleep Questionnaire: Quality of Sleep Subscale; Observed Change From Baseline	pregabalin	placebo|Pregabalin|Pregabalin|Pregabalin|Pregabalin|Pregabalin	Drug|Drug|Drug|Drug|Drug|Drug	restless legs syndrome|psychomotor agitation|syndrome	Restless Legs Syndrome	Parallel Assignment	Interventional	Treatment	Randomized	Lyrica Dose Response Study With Restless Legs Syndrome (RLS) Patients	6	Mean Difference (Final Values)	7.5	0.1993	Mixed Models Analysis	-4	18.9	95	Standard Error of the Mean	5.81	All	137	Completed	Phase 2
NCT00676403	4468986	8191675	Subjective Sleep Questionnaire: Quality of Sleep Subscale; Observed Change From Baseline	pregabalin	placebo|Pregabalin|Pregabalin|Pregabalin|Pregabalin|Pregabalin	Drug|Drug|Drug|Drug|Drug|Drug	restless legs syndrome|psychomotor agitation|syndrome	Restless Legs Syndrome	Parallel Assignment	Interventional	Treatment	Randomized	Lyrica Dose Response Study With Restless Legs Syndrome (RLS) Patients	6	Mean Difference (Final Values)	12.2	0.0358	Mixed Models Analysis	0.8	23.7	95	Standard Error of the Mean	5.8	All	137	Completed	Phase 2
NCT00676403	4468968	8191675	Subjective Sleep Questionnaire: Quality of Sleep Subscale; Observed Change From Baseline	pregabalin	placebo|Pregabalin|Pregabalin|Pregabalin|Pregabalin|Pregabalin	Drug|Drug|Drug|Drug|Drug|Drug	restless legs syndrome|psychomotor agitation|syndrome	Restless Legs Syndrome	Parallel Assignment	Interventional	Treatment	Randomized	Lyrica Dose Response Study With Restless Legs Syndrome (RLS) Patients	6	Mean Difference (Final Values)	16.1	0.0089	Mixed Models Analysis	4.1	28.2	95	Standard Error of the Mean	6.12	All	137	Completed	Phase 2
NCT00676403	4468989	8191675	Subjective Sleep Questionnaire: Quality of Sleep Subscale; Observed Change From Baseline	pregabalin	placebo|Pregabalin|Pregabalin|Pregabalin|Pregabalin|Pregabalin	Drug|Drug|Drug|Drug|Drug|Drug	restless legs syndrome|psychomotor agitation|syndrome	Restless Legs Syndrome	Parallel Assignment	Interventional	Treatment	Randomized	Lyrica Dose Response Study With Restless Legs Syndrome (RLS) Patients	6	Mean Difference (Final Values)	10.3	0.0768	Mixed Models Analysis	-1.1	21.7	95	Standard Error of the Mean	5.78	All	137	Completed	Phase 2
NCT00676403	4468969	8191675	Subjective Sleep Questionnaire: Quality of Sleep Subscale; Observed Change From Baseline	pregabalin	placebo|Pregabalin|Pregabalin|Pregabalin|Pregabalin|Pregabalin	Drug|Drug|Drug|Drug|Drug|Drug	restless legs syndrome|psychomotor agitation|syndrome	Restless Legs Syndrome	Parallel Assignment	Interventional	Treatment	Randomized	Lyrica Dose Response Study With Restless Legs Syndrome (RLS) Patients	6	Mean Difference (Final Values)	5.2	0.3785	Mixed Models Analysis	-6.4	16.7	95	Standard Error of the Mean	5.84	All	137	Completed	Phase 2
NCT00676403	4468967	8191675	Subjective Sleep Questionnaire: Quality of Sleep Subscale; Observed Change From Baseline	pregabalin	placebo|Pregabalin|Pregabalin|Pregabalin|Pregabalin|Pregabalin	Drug|Drug|Drug|Drug|Drug|Drug	restless legs syndrome|psychomotor agitation|syndrome	Restless Legs Syndrome	Parallel Assignment	Interventional	Treatment	Randomized	Lyrica Dose Response Study With Restless Legs Syndrome (RLS) Patients	6	Mean Difference (Final Values)	11.2	0.0609	Mixed Models Analysis	-0.5	23	95	Standard Error of the Mean	5.96	All	137	Completed	Phase 2
NCT00676403	4468961	8191675	Subjective Sleep Questionnaire: Quality of Sleep Subscale; Observed Change From Baseline	pregabalin	placebo|Pregabalin|Pregabalin|Pregabalin|Pregabalin|Pregabalin	Drug|Drug|Drug|Drug|Drug|Drug	restless legs syndrome|psychomotor agitation|syndrome	Restless Legs Syndrome	Parallel Assignment	Interventional	Treatment	Randomized	Lyrica Dose Response Study With Restless Legs Syndrome (RLS) Patients	6	Mean Difference (Final Values)	14.9	0.0131	Mixed Models Analysis	3.2	26.6	95	Standard Error of the Mean	5.95	All	137	Completed	Phase 2
NCT00676403	4468970	8191675	Subjective Sleep Questionnaire: Quality of Sleep Subscale; Observed Change From Baseline	pregabalin	placebo|Pregabalin|Pregabalin|Pregabalin|Pregabalin|Pregabalin	Drug|Drug|Drug|Drug|Drug|Drug	restless legs syndrome|psychomotor agitation|syndrome	Restless Legs Syndrome	Parallel Assignment	Interventional	Treatment	Randomized	Lyrica Dose Response Study With Restless Legs Syndrome (RLS) Patients	6	Mean Difference (Final Values)	13.9	0.0215	Mixed Models Analysis	2.1	25.8	95	Standard Error of the Mean	6.01	All	137	Completed	Phase 2
NCT00676403	4468987	8191675	Subjective Sleep Questionnaire: Quality of Sleep Subscale; Observed Change From Baseline	pregabalin	placebo|Pregabalin|Pregabalin|Pregabalin|Pregabalin|Pregabalin	Drug|Drug|Drug|Drug|Drug|Drug	restless legs syndrome|psychomotor agitation|syndrome	Restless Legs Syndrome	Parallel Assignment	Interventional	Treatment	Randomized	Lyrica Dose Response Study With Restless Legs Syndrome (RLS) Patients	6	Median Difference (Final Values)	6.6	0.2643	Mixed Models Analysis	-5	18.2	95	Standard Error of the Mean	5.88	All	137	Completed	Phase 2
NCT00676403	4468964	8191675	Subjective Sleep Questionnaire: Quality of Sleep Subscale; Observed Change From Baseline	pregabalin	placebo|Pregabalin|Pregabalin|Pregabalin|Pregabalin|Pregabalin	Drug|Drug|Drug|Drug|Drug|Drug	restless legs syndrome|psychomotor agitation|syndrome	Restless Legs Syndrome	Parallel Assignment	Interventional	Treatment	Randomized	Lyrica Dose Response Study With Restless Legs Syndrome (RLS) Patients	6	Mean Difference (Final Values)	9.6	0.1032	Mixed Models Analysis	-2	21.1	95	Standard Error of the Mean	5.86	All	137	Completed	Phase 2
NCT00676403	4468963	8191675	Subjective Sleep Questionnaire: Quality of Sleep Subscale; Observed Change From Baseline	pregabalin	placebo|Pregabalin|Pregabalin|Pregabalin|Pregabalin|Pregabalin	Drug|Drug|Drug|Drug|Drug|Drug	restless legs syndrome|psychomotor agitation|syndrome	Restless Legs Syndrome	Parallel Assignment	Interventional	Treatment	Randomized	Lyrica Dose Response Study With Restless Legs Syndrome (RLS) Patients	6	Mean Difference (Final Values)	16.6	0.0076	Mixed Models Analysis	4.4	28.7	95	Standard Error of the Mean	6.16	All	137	Completed	Phase 2
NCT00676403	4468974	8191675	Subjective Sleep Questionnaire: Quality of Sleep Subscale; Observed Change From Baseline	pregabalin	placebo|Pregabalin|Pregabalin|Pregabalin|Pregabalin|Pregabalin	Drug|Drug|Drug|Drug|Drug|Drug	restless legs syndrome|psychomotor agitation|syndrome	Restless Legs Syndrome	Parallel Assignment	Interventional	Treatment	Randomized	Lyrica Dose Response Study With Restless Legs Syndrome (RLS) Patients	6	Mean Difference (Final Values)	8.8	0.1296	Mixed Models Analysis	-2.6	20.3	95	Standard Error of the Mean	5.81	All	137	Completed	Phase 2
NCT00676403	4468981	8191675	Subjective Sleep Questionnaire: Quality of Sleep Subscale; Observed Change From Baseline	pregabalin	placebo|Pregabalin|Pregabalin|Pregabalin|Pregabalin|Pregabalin	Drug|Drug|Drug|Drug|Drug|Drug	restless legs syndrome|psychomotor agitation|syndrome	Restless Legs Syndrome	Parallel Assignment	Interventional	Treatment	Randomized	Lyrica Dose Response Study With Restless Legs Syndrome (RLS) Patients	6	Mean Difference (Final Values)	12.8	0.0295	Mixed Models Analysis	1.3	24.3	95	Standard Error of the Mean	5.83	All	137	Completed	Phase 2
NCT00676403	4468985	8191675	Subjective Sleep Questionnaire: Quality of Sleep Subscale; Observed Change From Baseline	pregabalin	placebo|Pregabalin|Pregabalin|Pregabalin|Pregabalin|Pregabalin	Drug|Drug|Drug|Drug|Drug|Drug	restless legs syndrome|psychomotor agitation|syndrome	Restless Legs Syndrome	Parallel Assignment	Interventional	Treatment	Randomized	Lyrica Dose Response Study With Restless Legs Syndrome (RLS) Patients	6	Mean Difference (Final Values)	12.1	0.0428	Mixed Models Analysis	0.4	23.8	95	Standard Error of the Mean	5.93	All	137	Completed	Phase 2
NCT00676403	4468962	8191675	Subjective Sleep Questionnaire: Quality of Sleep Subscale; Observed Change From Baseline	pregabalin	placebo|Pregabalin|Pregabalin|Pregabalin|Pregabalin|Pregabalin	Drug|Drug|Drug|Drug|Drug|Drug	restless legs syndrome|psychomotor agitation|syndrome	Restless Legs Syndrome	Parallel Assignment	Interventional	Treatment	Randomized	Lyrica Dose Response Study With Restless Legs Syndrome (RLS) Patients	6	Mean Difference (Final Values)	9.2	0.1257	Mixed Models Analysis	-2.6	20.9	95	Standard Error of the Mean	5.96	All	137	Completed	Phase 2
NCT00676403	4468966	8191675	Subjective Sleep Questionnaire: Quality of Sleep Subscale; Observed Change From Baseline	pregabalin	placebo|Pregabalin|Pregabalin|Pregabalin|Pregabalin|Pregabalin	Drug|Drug|Drug|Drug|Drug|Drug	restless legs syndrome|psychomotor agitation|syndrome	Restless Legs Syndrome	Parallel Assignment	Interventional	Treatment	Randomized	Lyrica Dose Response Study With Restless Legs Syndrome (RLS) Patients	6	Mean Difference (Final Values)	16.4	0.0064	Mixed Models Analysis	4.7	28.1	95	Standard Error of the Mean	5.95	All	137	Completed	Phase 2
NCT00676403	4468979	8191675	Subjective Sleep Questionnaire: Quality of Sleep Subscale; Observed Change From Baseline	pregabalin	placebo|Pregabalin|Pregabalin|Pregabalin|Pregabalin|Pregabalin	Drug|Drug|Drug|Drug|Drug|Drug	restless legs syndrome|psychomotor agitation|syndrome	Restless Legs Syndrome	Parallel Assignment	Interventional	Treatment	Randomized	Lyrica Dose Response Study With Restless Legs Syndrome (RLS) Patients	6	Mean Difference (Final Values)	4.7	0.4175	Mixed Models Analysis	-6.8	16.2	95	Standard Error of the Mean	5.84	All	137	Completed	Phase 2
NCT00676403	4468983	8191675	Subjective Sleep Questionnaire: Quality of Sleep Subscale; Observed Change From Baseline	pregabalin	placebo|Pregabalin|Pregabalin|Pregabalin|Pregabalin|Pregabalin	Drug|Drug|Drug|Drug|Drug|Drug	restless legs syndrome|psychomotor agitation|syndrome	Restless Legs Syndrome	Parallel Assignment	Interventional	Treatment	Randomized	Lyrica Dose Response Study With Restless Legs Syndrome (RLS) Patients	6	Mean Difference (Final Values)	12.9	0.0331	Mixed Models Analysis	1.1	24.8	95	Standard Error of the Mean	6.04	All	137	Completed	Phase 2
NCT00676403	4468980	8191675	Subjective Sleep Questionnaire: Quality of Sleep Subscale; Observed Change From Baseline	pregabalin	placebo|Pregabalin|Pregabalin|Pregabalin|Pregabalin|Pregabalin	Drug|Drug|Drug|Drug|Drug|Drug	restless legs syndrome|psychomotor agitation|syndrome	Restless Legs Syndrome	Parallel Assignment	Interventional	Treatment	Randomized	Lyrica Dose Response Study With Restless Legs Syndrome (RLS) Patients	6	Mean Difference (Final Values)	9.2	0.1267	Mixed Models Analysis	-2.6	21.1	95	Standard Error of the Mean	6.01	All	137	Completed	Phase 2
NCT00676403	4468978	8191675	Subjective Sleep Questionnaire: Quality of Sleep Subscale; Observed Change From Baseline	pregabalin	placebo|Pregabalin|Pregabalin|Pregabalin|Pregabalin|Pregabalin	Drug|Drug|Drug|Drug|Drug|Drug	restless legs syndrome|psychomotor agitation|syndrome	Restless Legs Syndrome	Parallel Assignment	Interventional	Treatment	Randomized	Lyrica Dose Response Study With Restless Legs Syndrome (RLS) Patients	6	Mean Difference (Final Values)	13	0.0342	Mixed Models Analysis	1	25	95	Standard Error of the Mean	6.09	All	137	Completed	Phase 2
NCT00676403	4468971	8191675	Subjective Sleep Questionnaire: Quality of Sleep Subscale; Observed Change From Baseline	pregabalin	placebo|Pregabalin|Pregabalin|Pregabalin|Pregabalin|Pregabalin	Drug|Drug|Drug|Drug|Drug|Drug	restless legs syndrome|psychomotor agitation|syndrome	Restless Legs Syndrome	Parallel Assignment	Interventional	Treatment	Randomized	Lyrica Dose Response Study With Restless Legs Syndrome (RLS) Patients	6	Mean Difference (Final Values)	10.7	0.073	Mixed Models Analysis	-1	22.3	95	Standard Error of the Mean	5.92	All	137	Completed	Phase 2
NCT00676403	4468990	8191675	Subjective Sleep Questionnaire: Quality of Sleep Subscale; Observed Change From Baseline	pregabalin	placebo|Pregabalin|Pregabalin|Pregabalin|Pregabalin|Pregabalin	Drug|Drug|Drug|Drug|Drug|Drug	restless legs syndrome|psychomotor agitation|syndrome	Restless Legs Syndrome	Parallel Assignment	Interventional	Treatment	Randomized	Lyrica Dose Response Study With Restless Legs Syndrome (RLS) Patients	6	Mean Difference (Final Values)	13.8	0.0199	Mixed Models Analysis	2.2	25.4	95	Standard Error of the Mean	5.89	All	137	Completed	Phase 2
NCT00676403	4468977	8191675	Subjective Sleep Questionnaire: Quality of Sleep Subscale; Observed Change From Baseline	pregabalin	placebo|Pregabalin|Pregabalin|Pregabalin|Pregabalin|Pregabalin	Drug|Drug|Drug|Drug|Drug|Drug	restless legs syndrome|psychomotor agitation|syndrome	Restless Legs Syndrome	Parallel Assignment	Interventional	Treatment	Randomized	Lyrica Dose Response Study With Restless Legs Syndrome (RLS) Patients	6	Mean Difference (Final Values)	9.7	0.1038	Mixed Models Analysis	-2	21.5	95	Standard Error of the Mean	5.96	All	137	Completed	Phase 2
NCT00676403	4468973	8191675	Subjective Sleep Questionnaire: Quality of Sleep Subscale; Observed Change From Baseline	pregabalin	placebo|Pregabalin|Pregabalin|Pregabalin|Pregabalin|Pregabalin	Drug|Drug|Drug|Drug|Drug|Drug	restless legs syndrome|psychomotor agitation|syndrome	Restless Legs Syndrome	Parallel Assignment	Interventional	Treatment	Randomized	Lyrica Dose Response Study With Restless Legs Syndrome (RLS) Patients	6	Mean Difference (Final Values)	15	0.014	Mixed Models Analysis	3.1	27	95	Standard Error of the Mean	6.06	All	137	Completed	Phase 2
NCT00676403	4468988	8191675	Subjective Sleep Questionnaire: Quality of Sleep Subscale; Observed Change From Baseline	pregabalin	placebo|Pregabalin|Pregabalin|Pregabalin|Pregabalin|Pregabalin	Drug|Drug|Drug|Drug|Drug|Drug	restless legs syndrome|psychomotor agitation|syndrome	Restless Legs Syndrome	Parallel Assignment	Interventional	Treatment	Randomized	Lyrica Dose Response Study With Restless Legs Syndrome (RLS) Patients	6	Mean Difference (Final Values)	11	0.0642	Mixed Models Analysis	-0.7	22.6	95	Standard Error of the Mean	5.91	All	137	Completed	Phase 2
NCT00676403	4468975	8191675	Subjective Sleep Questionnaire: Quality of Sleep Subscale; Observed Change From Baseline	pregabalin	placebo|Pregabalin|Pregabalin|Pregabalin|Pregabalin|Pregabalin	Drug|Drug|Drug|Drug|Drug|Drug	restless legs syndrome|psychomotor agitation|syndrome	Restless Legs Syndrome	Parallel Assignment	Interventional	Treatment	Randomized	Lyrica Dose Response Study With Restless Legs Syndrome (RLS) Patients	6	Mean Difference (Final Values)	10.6	0.0772	Mixed Models Analysis	-1.2	22.4	95	Standard Error of the Mean	5.99	All	137	Completed	Phase 2
NCT00676403	4468982	8191675	Subjective Sleep Questionnaire: Quality of Sleep Subscale; Observed Change From Baseline	pregabalin	placebo|Pregabalin|Pregabalin|Pregabalin|Pregabalin|Pregabalin	Drug|Drug|Drug|Drug|Drug|Drug	restless legs syndrome|psychomotor agitation|syndrome	Restless Legs Syndrome	Parallel Assignment	Interventional	Treatment	Randomized	Lyrica Dose Response Study With Restless Legs Syndrome (RLS) Patients	6	Mean Difference (Final Values)	12.1	0.0415	Mixed Models Analysis	0.5	23.8	95	Standard Error of the Mean	5.91	All	137	Completed	Phase 2
NCT00676403	4468965	8191675	Subjective Sleep Questionnaire: Quality of Sleep Subscale; Observed Change From Baseline	pregabalin	placebo|Pregabalin|Pregabalin|Pregabalin|Pregabalin|Pregabalin	Drug|Drug|Drug|Drug|Drug|Drug	restless legs syndrome|psychomotor agitation|syndrome	Restless Legs Syndrome	Parallel Assignment	Interventional	Treatment	Randomized	Lyrica Dose Response Study With Restless Legs Syndrome (RLS) Patients	6	Mean Difference (Final Values)	13.7	0.0241	Mixed Models Analysis	1.8	25.5	95	Standard Error of the Mean	6.01	All	137	Completed	Phase 2
NCT00676403	4468976	8191675	Subjective Sleep Questionnaire: Quality of Sleep Subscale; Observed Change From Baseline	pregabalin	placebo|Pregabalin|Pregabalin|Pregabalin|Pregabalin|Pregabalin	Drug|Drug|Drug|Drug|Drug|Drug	restless legs syndrome|psychomotor agitation|syndrome	Restless Legs Syndrome	Parallel Assignment	Interventional	Treatment	Randomized	Lyrica Dose Response Study With Restless Legs Syndrome (RLS) Patients	6	Mean Difference (Final Values)	11.6	0.0537	Mixed Models Analysis	-0.2	23.4	95	Standard Error of the Mean	5.98	All	137	Completed	Phase 2
NCT00676403	4469004	8191676	Subjective Sleep Questionnaire: Total Wake Time After Sleep Onset Subscale; Observed Change From Baseline	pregabalin	placebo|Pregabalin|Pregabalin|Pregabalin|Pregabalin|Pregabalin	Drug|Drug|Drug|Drug|Drug|Drug	restless legs syndrome|psychomotor agitation|syndrome	Restless Legs Syndrome	Parallel Assignment	Interventional	Treatment	Randomized	Lyrica Dose Response Study With Restless Legs Syndrome (RLS) Patients	6	Mean Difference (Final Values)	-6.1	0.5651	Mixed Models Analysis	-27	14.8	95	Standard Error of the Mean	10.61	All	137	Completed	Phase 2
NCT00676403	4468997	8191676	Subjective Sleep Questionnaire: Total Wake Time After Sleep Onset Subscale; Observed Change From Baseline	pregabalin	placebo|Pregabalin|Pregabalin|Pregabalin|Pregabalin|Pregabalin	Drug|Drug|Drug|Drug|Drug|Drug	restless legs syndrome|psychomotor agitation|syndrome	Restless Legs Syndrome	Parallel Assignment	Interventional	Treatment	Randomized	Lyrica Dose Response Study With Restless Legs Syndrome (RLS) Patients	6	Mean Difference (Final Values)	-13.8	0.1997	Mixed Models Analysis	-35	7.4	95	Standard Error of the Mean	10.76	All	137	Completed	Phase 2
NCT00676403	4468991	8191676	Subjective Sleep Questionnaire: Total Wake Time After Sleep Onset Subscale; Observed Change From Baseline	pregabalin	placebo|Pregabalin|Pregabalin|Pregabalin|Pregabalin|Pregabalin	Drug|Drug|Drug|Drug|Drug|Drug	restless legs syndrome|psychomotor agitation|syndrome	Restless Legs Syndrome	Parallel Assignment	Interventional	Treatment	Randomized	Lyrica Dose Response Study With Restless Legs Syndrome (RLS) Patients	6	Mean Difference (Final Values)	-21.3	0.0534	Mixed Models Analysis	-42.9	0.3	95	Standard Error of the Mean	10.98	All	137	Completed	Phase 2
NCT00676403	4469006	8191676	Subjective Sleep Questionnaire: Total Wake Time After Sleep Onset Subscale; Observed Change From Baseline	pregabalin	placebo|Pregabalin|Pregabalin|Pregabalin|Pregabalin|Pregabalin	Drug|Drug|Drug|Drug|Drug|Drug	restless legs syndrome|psychomotor agitation|syndrome	Restless Legs Syndrome	Parallel Assignment	Interventional	Treatment	Randomized	Lyrica Dose Response Study With Restless Legs Syndrome (RLS) Patients	6	Mean Difference (Final Values)	-8.6	0.4338	Mixed Models Analysis	-30.2	13	95	Standard Error of the Mean	10.97	All	137	Completed	Phase 2
NCT00676403	4469018	8191676	Subjective Sleep Questionnaire: Total Wake Time After Sleep Onset Subscale; Observed Change From Baseline	pregabalin	placebo|Pregabalin|Pregabalin|Pregabalin|Pregabalin|Pregabalin	Drug|Drug|Drug|Drug|Drug|Drug	restless legs syndrome|psychomotor agitation|syndrome	Restless Legs Syndrome	Parallel Assignment	Interventional	Treatment	Randomized	Lyrica Dose Response Study With Restless Legs Syndrome (RLS) Patients	6	Mean Difference (Final Values)	-5.3	0.6263	Mixed Models Analysis	-26.5	16	95	Standard Error of the Mean	10.79	All	137	Completed	Phase 2
NCT00676403	4468998	8191676	Subjective Sleep Questionnaire: Total Wake Time After Sleep Onset Subscale; Observed Change From Baseline	pregabalin	placebo|Pregabalin|Pregabalin|Pregabalin|Pregabalin|Pregabalin	Drug|Drug|Drug|Drug|Drug|Drug	restless legs syndrome|psychomotor agitation|syndrome	Restless Legs Syndrome	Parallel Assignment	Interventional	Treatment	Randomized	Lyrica Dose Response Study With Restless Legs Syndrome (RLS) Patients	6	Mean Difference (Final Values)	-30.9	0.0067	Mixed Models Analysis	-53.2	-8.6	95	Standard Error of the Mean	11.31	All	137	Completed	Phase 2
NCT00676403	4469003	8191676	Subjective Sleep Questionnaire: Total Wake Time After Sleep Onset Subscale; Observed Change From Baseline	pregabalin	placebo|Pregabalin|Pregabalin|Pregabalin|Pregabalin|Pregabalin	Drug|Drug|Drug|Drug|Drug|Drug	restless legs syndrome|psychomotor agitation|syndrome	Restless Legs Syndrome	Parallel Assignment	Interventional	Treatment	Randomized	Lyrica Dose Response Study With Restless Legs Syndrome (RLS) Patients	6	Mean Difference (Final Values)	-15.6	0.1634	Mixed Models Analysis	-37.6	6.4	95	Standard Error of the Mean	11.16	All	137	Completed	Phase 2
NCT00676403	4469017	8191676	Subjective Sleep Questionnaire: Total Wake Time After Sleep Onset Subscale; Observed Change From Baseline	pregabalin	placebo|Pregabalin|Pregabalin|Pregabalin|Pregabalin|Pregabalin	Drug|Drug|Drug|Drug|Drug|Drug	restless legs syndrome|psychomotor agitation|syndrome	Restless Legs Syndrome	Parallel Assignment	Interventional	Treatment	Randomized	Lyrica Dose Response Study With Restless Legs Syndrome (RLS) Patients	6	Mean Difference (Final Values)	-8.5	0.4266	Mixed Models Analysis	-29.4	12.5	95	Standard Error of the Mean	10.63	All	137	Completed	Phase 2
NCT00676403	4469014	8191676	Subjective Sleep Questionnaire: Total Wake Time After Sleep Onset Subscale; Observed Change From Baseline	pregabalin	placebo|Pregabalin|Pregabalin|Pregabalin|Pregabalin|Pregabalin	Drug|Drug|Drug|Drug|Drug|Drug	restless legs syndrome|psychomotor agitation|syndrome	Restless Legs Syndrome	Parallel Assignment	Interventional	Treatment	Randomized	Lyrica Dose Response Study With Restless Legs Syndrome (RLS) Patients	6	Mean Difference (Final Values)	-7	0.5084	Mixed Models Analysis	-27.9	13.8	95	Standard Error of the Mean	10.6	All	137	Completed	Phase 2
NCT00676403	4469016	8191676	Subjective Sleep Questionnaire: Total Wake Time After Sleep Onset Subscale; Observed Change From Baseline	pregabalin	placebo|Pregabalin|Pregabalin|Pregabalin|Pregabalin|Pregabalin	Drug|Drug|Drug|Drug|Drug|Drug	restless legs syndrome|psychomotor agitation|syndrome	Restless Legs Syndrome	Parallel Assignment	Interventional	Treatment	Randomized	Lyrica Dose Response Study With Restless Legs Syndrome (RLS) Patients	6	Mean Difference (Final Values)	-8.8	0.4023	Mixed Models Analysis	-29.6	11.9	95	Standard Error of the Mean	10.54	All	137	Completed	Phase 2
NCT00676403	4469008	8191676	Subjective Sleep Questionnaire: Total Wake Time After Sleep Onset Subscale; Observed Change From Baseline	pregabalin	placebo|Pregabalin|Pregabalin|Pregabalin|Pregabalin|Pregabalin	Drug|Drug|Drug|Drug|Drug|Drug	restless legs syndrome|psychomotor agitation|syndrome	Restless Legs Syndrome	Parallel Assignment	Interventional	Treatment	Randomized	Lyrica Dose Response Study With Restless Legs Syndrome (RLS) Patients	6	Mean Difference (Final Values)	-11.6	0.3039	Mixed Models Analysis	-33.6	10.5	95	Standard Error of the Mean	11.22	All	137	Completed	Phase 2
NCT00676403	4469019	8191676	Subjective Sleep Questionnaire: Total Wake Time After Sleep Onset Subscale; Observed Change From Baseline	pregabalin	placebo|Pregabalin|Pregabalin|Pregabalin|Pregabalin|Pregabalin	Drug|Drug|Drug|Drug|Drug|Drug	restless legs syndrome|psychomotor agitation|syndrome	Restless Legs Syndrome	Parallel Assignment	Interventional	Treatment	Randomized	Lyrica Dose Response Study With Restless Legs Syndrome (RLS) Patients	6	Mean Difference (Final Values)	-4.7	0.653	Mixed Models Analysis	-25.5	16	95	Standard Error of the Mean	10.54	All	137	Completed	Phase 2
NCT00676403	4469013	8191676	Subjective Sleep Questionnaire: Total Wake Time After Sleep Onset Subscale; Observed Change From Baseline	pregabalin	placebo|Pregabalin|Pregabalin|Pregabalin|Pregabalin|Pregabalin	Drug|Drug|Drug|Drug|Drug|Drug	restless legs syndrome|psychomotor agitation|syndrome	Restless Legs Syndrome	Parallel Assignment	Interventional	Treatment	Randomized	Lyrica Dose Response Study With Restless Legs Syndrome (RLS) Patients	6	Mean Difference (Final Values)	-12.5	0.262	Mixed Models Analysis	-34.3	9.4	95	Standard Error of the Mean	11.1	All	137	Completed	Phase 2
NCT00676403	4468993	8191676	Subjective Sleep Questionnaire: Total Wake Time After Sleep Onset Subscale; Observed Change From Baseline	pregabalin	placebo|Pregabalin|Pregabalin|Pregabalin|Pregabalin|Pregabalin	Drug|Drug|Drug|Drug|Drug|Drug	restless legs syndrome|psychomotor agitation|syndrome	Restless Legs Syndrome	Parallel Assignment	Interventional	Treatment	Randomized	Lyrica Dose Response Study With Restless Legs Syndrome (RLS) Patients	6	Mean Difference (Final Values)	-19.8	0.0839	Mixed Models Analysis	-42.3	2.7	95	Standard Error of the Mean	11.41	All	137	Completed	Phase 2
NCT00676403	4469002	8191676	Subjective Sleep Questionnaire: Total Wake Time After Sleep Onset Subscale; Observed Change From Baseline	pregabalin	placebo|Pregabalin|Pregabalin|Pregabalin|Pregabalin|Pregabalin	Drug|Drug|Drug|Drug|Drug|Drug	restless legs syndrome|psychomotor agitation|syndrome	Restless Legs Syndrome	Parallel Assignment	Interventional	Treatment	Randomized	Lyrica Dose Response Study With Restless Legs Syndrome (RLS) Patients	6	Mean Difference (Final Values)	-13.2	0.2209	Mixed Models Analysis	-34.4	8	95	Standard Error of the Mean	10.77	All	137	Completed	Phase 2
NCT00676403	4469000	8191676	Subjective Sleep Questionnaire: Total Wake Time After Sleep Onset Subscale; Observed Change From Baseline	pregabalin	placebo|Pregabalin|Pregabalin|Pregabalin|Pregabalin|Pregabalin	Drug|Drug|Drug|Drug|Drug|Drug	restless legs syndrome|psychomotor agitation|syndrome	Restless Legs Syndrome	Parallel Assignment	Interventional	Treatment	Randomized	Lyrica Dose Response Study With Restless Legs Syndrome (RLS) Patients	6	Mean Difference (Final Values)	-26.8	0.0161	Mixed Models Analysis	-48.5	-5	95	Standard Error of the Mean	11.06	All	137	Completed	Phase 2
NCT00676403	4469010	8191676	Subjective Sleep Questionnaire: Total Wake Time After Sleep Onset Subscale; Observed Change From Baseline	pregabalin	placebo|Pregabalin|Pregabalin|Pregabalin|Pregabalin|Pregabalin	Drug|Drug|Drug|Drug|Drug|Drug	restless legs syndrome|psychomotor agitation|syndrome	Restless Legs Syndrome	Parallel Assignment	Interventional	Treatment	Randomized	Lyrica Dose Response Study With Restless Legs Syndrome (RLS) Patients	6	Mean Difference (Final Values)	-17.1	0.1237	Mixed Models Analysis	-38.8	4.7	95	Standard Error of the Mean	11.06	All	137	Completed	Phase 2
NCT00676403	4469007	8191676	Subjective Sleep Questionnaire: Total Wake Time After Sleep Onset Subscale; Observed Change From Baseline	pregabalin	placebo|Pregabalin|Pregabalin|Pregabalin|Pregabalin|Pregabalin	Drug|Drug|Drug|Drug|Drug|Drug	restless legs syndrome|psychomotor agitation|syndrome	Restless Legs Syndrome	Parallel Assignment	Interventional	Treatment	Randomized	Lyrica Dose Response Study With Restless Legs Syndrome (RLS) Patients	6	Mean Difference (Final Values)	-8	0.4595	Mixed Models Analysis	-29.2	13.2	95	Standard Error of the Mean	10.77	All	137	Completed	Phase 2
NCT00676403	4468999	8191676	Subjective Sleep Questionnaire: Total Wake Time After Sleep Onset Subscale; Observed Change From Baseline	pregabalin	placebo|Pregabalin|Pregabalin|Pregabalin|Pregabalin|Pregabalin	Drug|Drug|Drug|Drug|Drug|Drug	restless legs syndrome|psychomotor agitation|syndrome	Restless Legs Syndrome	Parallel Assignment	Interventional	Treatment	Randomized	Lyrica Dose Response Study With Restless Legs Syndrome (RLS) Patients	6	Mean Difference (Final Values)	-2	0.8506	Mixed Models Analysis	-23	19	95	Standard Error of the Mean	10.67	All	137	Completed	Phase 2
NCT00676403	4469009	8191676	Subjective Sleep Questionnaire: Total Wake Time After Sleep Onset Subscale; Observed Change From Baseline	pregabalin	placebo|Pregabalin|Pregabalin|Pregabalin|Pregabalin|Pregabalin	Drug|Drug|Drug|Drug|Drug|Drug	restless legs syndrome|psychomotor agitation|syndrome	Restless Legs Syndrome	Parallel Assignment	Interventional	Treatment	Randomized	Lyrica Dose Response Study With Restless Legs Syndrome (RLS) Patients	6	Mean Difference (Final Values)	2.3	0.8302	Mixed Models Analysis	-18.7	23.3	95	Standard Error of the Mean	10.67	All	137	Completed	Phase 2
NCT00676403	4469005	8191676	Subjective Sleep Questionnaire: Total Wake Time After Sleep Onset Subscale; Observed Change From Baseline	pregabalin	placebo|Pregabalin|Pregabalin|Pregabalin|Pregabalin|Pregabalin	Drug|Drug|Drug|Drug|Drug|Drug	restless legs syndrome|psychomotor agitation|syndrome	Restless Legs Syndrome	Parallel Assignment	Interventional	Treatment	Randomized	Lyrica Dose Response Study With Restless Legs Syndrome (RLS) Patients	6	Mean Difference (Final Values)	-20.4	0.0647	Mixed Models Analysis	-42	1.2	95	Standard Error of the Mean	10.99	All	137	Completed	Phase 2
NCT00676403	4468996	8191676	Subjective Sleep Questionnaire: Total Wake Time After Sleep Onset Subscale; Observed Change From Baseline	pregabalin	placebo|Pregabalin|Pregabalin|Pregabalin|Pregabalin|Pregabalin	Drug|Drug|Drug|Drug|Drug|Drug	restless legs syndrome|psychomotor agitation|syndrome	Restless Legs Syndrome	Parallel Assignment	Interventional	Treatment	Randomized	Lyrica Dose Response Study With Restless Legs Syndrome (RLS) Patients	6	Mean Difference (Final Values)	-26.4	0.0159	Mixed Models Analysis	-47.9	-5	95	Standard Error of the Mean	10.9	All	137	Completed	Phase 2
NCT00676403	4469015	8191676	Subjective Sleep Questionnaire: Total Wake Time After Sleep Onset Subscale; Observed Change From Baseline	pregabalin	placebo|Pregabalin|Pregabalin|Pregabalin|Pregabalin|Pregabalin	Drug|Drug|Drug|Drug|Drug|Drug	restless legs syndrome|psychomotor agitation|syndrome	Restless Legs Syndrome	Parallel Assignment	Interventional	Treatment	Randomized	Lyrica Dose Response Study With Restless Legs Syndrome (RLS) Patients	6	Mean Difference (Final Values)	-17.6	0.1041	Mixed Models Analysis	-38.8	3.6	95	Standard Error of the Mean	10.77	All	137	Completed	Phase 2
NCT00676403	4468995	8191676	Subjective Sleep Questionnaire: Total Wake Time After Sleep Onset Subscale; Observed Change From Baseline	pregabalin	placebo|Pregabalin|Pregabalin|Pregabalin|Pregabalin|Pregabalin	Drug|Drug|Drug|Drug|Drug|Drug	restless legs syndrome|psychomotor agitation|syndrome	Restless Legs Syndrome	Parallel Assignment	Interventional	Treatment	Randomized	Lyrica Dose Response Study With Restless Legs Syndrome (RLS) Patients	6	Mean Difference (Final Values)	-22.8	0.0388	Mixed Models Analysis	-44.4	-1.2	95	Standard Error of the Mean	10.98	All	137	Completed	Phase 2
NCT00676403	4469011	8191676	Subjective Sleep Questionnaire: Total Wake Time After Sleep Onset Subscale; Observed Change From Baseline	pregabalin	placebo|Pregabalin|Pregabalin|Pregabalin|Pregabalin|Pregabalin	Drug|Drug|Drug|Drug|Drug|Drug	restless legs syndrome|psychomotor agitation|syndrome	Restless Legs Syndrome	Parallel Assignment	Interventional	Treatment	Randomized	Lyrica Dose Response Study With Restless Legs Syndrome (RLS) Patients	6	Mean Difference (Final Values)	-16.8	0.1142	Mixed Models Analysis	-37.7	4.1	95	Standard Error of the Mean	10.61	All	137	Completed	Phase 2
NCT00676403	4469012	8191676	Subjective Sleep Questionnaire: Total Wake Time After Sleep Onset Subscale; Observed Change From Baseline	pregabalin	placebo|Pregabalin|Pregabalin|Pregabalin|Pregabalin|Pregabalin	Drug|Drug|Drug|Drug|Drug|Drug	restless legs syndrome|psychomotor agitation|syndrome	Restless Legs Syndrome	Parallel Assignment	Interventional	Treatment	Randomized	Lyrica Dose Response Study With Restless Legs Syndrome (RLS) Patients	6	Mean Difference (Final Values)	-10.3	0.3347	Mixed Models Analysis	-31.4	10.7	95	Standard Error of the Mean	10.7	All	137	Completed	Phase 2
NCT00676403	4468992	8191676	Subjective Sleep Questionnaire: Total Wake Time After Sleep Onset Subscale; Observed Change From Baseline	pregabalin	placebo|Pregabalin|Pregabalin|Pregabalin|Pregabalin|Pregabalin	Drug|Drug|Drug|Drug|Drug|Drug	restless legs syndrome|psychomotor agitation|syndrome	Restless Legs Syndrome	Parallel Assignment	Interventional	Treatment	Randomized	Lyrica Dose Response Study With Restless Legs Syndrome (RLS) Patients	6	Mean Difference (Final Values)	-6.9	0.5216	Mixed Models Analysis	-28.3	14.4	95	Standard Error of the Mean	10.83	All	137	Completed	Phase 2
NCT00676403	4469020	8191676	Subjective Sleep Questionnaire: Total Wake Time After Sleep Onset Subscale; Observed Change From Baseline	pregabalin	placebo|Pregabalin|Pregabalin|Pregabalin|Pregabalin|Pregabalin	Drug|Drug|Drug|Drug|Drug|Drug	restless legs syndrome|psychomotor agitation|syndrome	Restless Legs Syndrome	Parallel Assignment	Interventional	Treatment	Randomized	Lyrica Dose Response Study With Restless Legs Syndrome (RLS) Patients	6	Mean Difference (Final Values)	-14.2	0.186	Mixed Models Analysis	-35.2	6.9	95	Standard Error of the Mean	10.68	All	137	Completed	Phase 2
NCT00676403	4469001	8191676	Subjective Sleep Questionnaire: Total Wake Time After Sleep Onset Subscale; Observed Change From Baseline	pregabalin	placebo|Pregabalin|Pregabalin|Pregabalin|Pregabalin|Pregabalin	Drug|Drug|Drug|Drug|Drug|Drug	restless legs syndrome|psychomotor agitation|syndrome	Restless Legs Syndrome	Parallel Assignment	Interventional	Treatment	Randomized	Lyrica Dose Response Study With Restless Legs Syndrome (RLS) Patients	6	Mean Difference (Final Values)	-16.5	0.1293	Mixed Models Analysis	-37.8	4.8	95	Standard Error of the Mean	10.84	All	137	Completed	Phase 2
NCT00676403	4468994	8191676	Subjective Sleep Questionnaire: Total Wake Time After Sleep Onset Subscale; Observed Change From Baseline	pregabalin	placebo|Pregabalin|Pregabalin|Pregabalin|Pregabalin|Pregabalin	Drug|Drug|Drug|Drug|Drug|Drug	restless legs syndrome|psychomotor agitation|syndrome	Restless Legs Syndrome	Parallel Assignment	Interventional	Treatment	Randomized	Lyrica Dose Response Study With Restless Legs Syndrome (RLS) Patients	6	Mean Difference (Final Values)	-0.1	0.9962	Mixed Models Analysis	-21.2	21.1	95	Standard Error of the Mean	10.73	All	137	Completed	Phase 2
NCT00676403	4469050	8191677	Subjective Sleep Questionnaire: Number of Awakenings Subscale; Observed Change From Baseline	pregabalin	placebo|Pregabalin|Pregabalin|Pregabalin|Pregabalin|Pregabalin	Drug|Drug|Drug|Drug|Drug|Drug	restless legs syndrome|psychomotor agitation|syndrome	Restless Legs Syndrome	Parallel Assignment	Interventional	Treatment	Randomized	Lyrica Dose Response Study With Restless Legs Syndrome (RLS) Patients	6	Mean Difference (Final Values)	-0.4	0.1429	Mixed Models Analysis	-1	0.1	95	Standard Error of the Mean	0.3	All	137	Completed	Phase 2
NCT00676403	4469029	8191677	Subjective Sleep Questionnaire: Number of Awakenings Subscale; Observed Change From Baseline	pregabalin	placebo|Pregabalin|Pregabalin|Pregabalin|Pregabalin|Pregabalin	Drug|Drug|Drug|Drug|Drug|Drug	restless legs syndrome|psychomotor agitation|syndrome	Restless Legs Syndrome	Parallel Assignment	Interventional	Treatment	Randomized	Lyrica Dose Response Study With Restless Legs Syndrome (RLS) Patients	6	Mean Difference (Final Values)	-0.2	0.4741	Mixed Models Analysis	-0.8	0.4	95	Standard Error of the Mean	0.3	All	137	Completed	Phase 2
NCT00676403	4469025	8191677	Subjective Sleep Questionnaire: Number of Awakenings Subscale; Observed Change From Baseline	pregabalin	placebo|Pregabalin|Pregabalin|Pregabalin|Pregabalin|Pregabalin	Drug|Drug|Drug|Drug|Drug|Drug	restless legs syndrome|psychomotor agitation|syndrome	Restless Legs Syndrome	Parallel Assignment	Interventional	Treatment	Randomized	Lyrica Dose Response Study With Restless Legs Syndrome (RLS) Patients	6	Mean Difference (Final Values)	0	0.9505	Mixed Models Analysis	-0.6	0.6	95	Standard Error of the Mean	0.31	All	137	Completed	Phase 2
NCT00676403	4469036	8191677	Subjective Sleep Questionnaire: Number of Awakenings Subscale; Observed Change From Baseline	pregabalin	placebo|Pregabalin|Pregabalin|Pregabalin|Pregabalin|Pregabalin	Drug|Drug|Drug|Drug|Drug|Drug	restless legs syndrome|psychomotor agitation|syndrome	Restless Legs Syndrome	Parallel Assignment	Interventional	Treatment	Randomized	Lyrica Dose Response Study With Restless Legs Syndrome (RLS) Patients	6	Mean Difference (Final Values)	-0.7	0.022	Mixed Models Analysis	-1.3	-0.1	95	Standard Error of the Mean	0.31	All	137	Completed	Phase 2
NCT00676403	4469043	8191677	Subjective Sleep Questionnaire: Number of Awakenings Subscale; Observed Change From Baseline	pregabalin	placebo|Pregabalin|Pregabalin|Pregabalin|Pregabalin|Pregabalin	Drug|Drug|Drug|Drug|Drug|Drug	restless legs syndrome|psychomotor agitation|syndrome	Restless Legs Syndrome	Parallel Assignment	Interventional	Treatment	Randomized	Lyrica Dose Response Study With Restless Legs Syndrome (RLS) Patients	6	Mean Difference (Final Values)	-0.5	0.0844	Mixed Models Analysis	-1.1	0.1	95	Standard Error of the Mean	0.31	All	137	Completed	Phase 2
NCT00676403	4469024	8191677	Subjective Sleep Questionnaire: Number of Awakenings Subscale; Observed Change From Baseline	pregabalin	placebo|Pregabalin|Pregabalin|Pregabalin|Pregabalin|Pregabalin	Drug|Drug|Drug|Drug|Drug|Drug	restless legs syndrome|psychomotor agitation|syndrome	Restless Legs Syndrome	Parallel Assignment	Interventional	Treatment	Randomized	Lyrica Dose Response Study With Restless Legs Syndrome (RLS) Patients	6	Mean Difference (Final Values)	-0.1	0.6877	Mixed Models Analysis	-0.7	0.5	95	Standard Error of the Mean	0.3	All	137	Completed	Phase 2
NCT00676403	4469032	8191677	Subjective Sleep Questionnaire: Number of Awakenings Subscale; Observed Change From Baseline	pregabalin	placebo|Pregabalin|Pregabalin|Pregabalin|Pregabalin|Pregabalin	Drug|Drug|Drug|Drug|Drug|Drug	restless legs syndrome|psychomotor agitation|syndrome	Restless Legs Syndrome	Parallel Assignment	Interventional	Treatment	Randomized	Lyrica Dose Response Study With Restless Legs Syndrome (RLS) Patients	6	Mean Difference (Final Values)	-0.2	0.4362	Mixed Models Analysis	-0.8	0.4	95	Standard Error of the Mean	0.3	All	137	Completed	Phase 2
NCT00676403	4469033	8191677	Subjective Sleep Questionnaire: Number of Awakenings Subscale; Observed Change From Baseline	pregabalin	placebo|Pregabalin|Pregabalin|Pregabalin|Pregabalin|Pregabalin	Drug|Drug|Drug|Drug|Drug|Drug	restless legs syndrome|psychomotor agitation|syndrome	Restless Legs Syndrome	Parallel Assignment	Interventional	Treatment	Randomized	Lyrica Dose Response Study With Restless Legs Syndrome (RLS) Patients	6	Mean Difference (Final Values)	-0.6	0.0554	Mixed Models Analysis	-1.2	0	95	Standard Error of the Mean	0.31	All	137	Completed	Phase 2
NCT00676403	4469026	8191677	Subjective Sleep Questionnaire: Number of Awakenings Subscale; Observed Change From Baseline	pregabalin	placebo|Pregabalin|Pregabalin|Pregabalin|Pregabalin|Pregabalin	Drug|Drug|Drug|Drug|Drug|Drug	restless legs syndrome|psychomotor agitation|syndrome	Restless Legs Syndrome	Parallel Assignment	Interventional	Treatment	Randomized	Lyrica Dose Response Study With Restless Legs Syndrome (RLS) Patients	6	Mean Difference (Final Values)	-0.7	0.0262	Mixed Models Analysis	-1.3	-0.1	95	Standard Error of the Mean	0.31	All	137	Completed	Phase 2
NCT00676403	4469021	8191677	Subjective Sleep Questionnaire: Number of Awakenings Subscale; Observed Change From Baseline	pregabalin	placebo|Pregabalin|Pregabalin|Pregabalin|Pregabalin|Pregabalin	Drug|Drug|Drug|Drug|Drug|Drug	restless legs syndrome|psychomotor agitation|syndrome	Restless Legs Syndrome	Parallel Assignment	Interventional	Treatment	Randomized	Lyrica Dose Response Study With Restless Legs Syndrome (RLS) Patients	6	Mean Difference (Final Values)	-0.3	0.4072	Mixed Models Analysis	-0.9	0.3	95	Standard Error of the Mean	0.31	All	137	Completed	Phase 2
NCT00676403	4469046	8191677	Subjective Sleep Questionnaire: Number of Awakenings Subscale; Observed Change From Baseline	pregabalin	placebo|Pregabalin|Pregabalin|Pregabalin|Pregabalin|Pregabalin	Drug|Drug|Drug|Drug|Drug|Drug	restless legs syndrome|psychomotor agitation|syndrome	Restless Legs Syndrome	Parallel Assignment	Interventional	Treatment	Randomized	Lyrica Dose Response Study With Restless Legs Syndrome (RLS) Patients	6	Mean Difference (Final Values)	-0.3	0.2959	Mixed Models Analysis	-0.9	0.3	95	Standard Error of the Mean	0.3	All	137	Completed	Phase 2
NCT00676403	4469023	8191677	Subjective Sleep Questionnaire: Number of Awakenings Subscale; Observed Change From Baseline	pregabalin	placebo|Pregabalin|Pregabalin|Pregabalin|Pregabalin|Pregabalin	Drug|Drug|Drug|Drug|Drug|Drug	restless legs syndrome|psychomotor agitation|syndrome	Restless Legs Syndrome	Parallel Assignment	Interventional	Treatment	Randomized	Lyrica Dose Response Study With Restless Legs Syndrome (RLS) Patients	6	Mean Difference (Final Values)	-0.5	0.1271	Mixed Models Analysis	-1.1	0.1	95	Standard Error of the Mean	0.31	All	137	Completed	Phase 2
NCT00676403	4469034	8191677	Subjective Sleep Questionnaire: Number of Awakenings Subscale; Observed Change From Baseline	pregabalin	placebo|Pregabalin|Pregabalin|Pregabalin|Pregabalin|Pregabalin	Drug|Drug|Drug|Drug|Drug|Drug	restless legs syndrome|psychomotor agitation|syndrome	Restless Legs Syndrome	Parallel Assignment	Interventional	Treatment	Randomized	Lyrica Dose Response Study With Restless Legs Syndrome (RLS) Patients	6	Mean Difference (Final Values)	-0.3	0.348	Mixed Models Analysis	-0.9	0.3	95	Standard Error of the Mean	0.3	All	137	Completed	Phase 2
NCT00676403	4469027	8191677	Subjective Sleep Questionnaire: Number of Awakenings Subscale; Observed Change From Baseline	pregabalin	placebo|Pregabalin|Pregabalin|Pregabalin|Pregabalin|Pregabalin	Drug|Drug|Drug|Drug|Drug|Drug	restless legs syndrome|psychomotor agitation|syndrome	Restless Legs Syndrome	Parallel Assignment	Interventional	Treatment	Randomized	Lyrica Dose Response Study With Restless Legs Syndrome (RLS) Patients	6	Mean Difference (Final Values)	-0.4	0.1721	Mixed Models Analysis	-1	0.2	95	Standard Error of the Mean	0.3	All	137	Completed	Phase 2
NCT00676403	4469028	8191677	Subjective Sleep Questionnaire: Number of Awakenings Subscale; Observed Change From Baseline	pregabalin	placebo|Pregabalin|Pregabalin|Pregabalin|Pregabalin|Pregabalin	Drug|Drug|Drug|Drug|Drug|Drug	restless legs syndrome|psychomotor agitation|syndrome	Restless Legs Syndrome	Parallel Assignment	Interventional	Treatment	Randomized	Lyrica Dose Response Study With Restless Legs Syndrome (RLS) Patients	6	Mean Difference (Final Values)	-0.8	0.0091	Mixed Models Analysis	-1.4	-0.2	95	Standard Error of the Mean	0.31	All	137	Completed	Phase 2
NCT00676403	4469038	8191677	Subjective Sleep Questionnaire: Number of Awakenings Subscale; Observed Change From Baseline	pregabalin	placebo|Pregabalin|Pregabalin|Pregabalin|Pregabalin|Pregabalin	Drug|Drug|Drug|Drug|Drug|Drug	restless legs syndrome|psychomotor agitation|syndrome	Restless Legs Syndrome	Parallel Assignment	Interventional	Treatment	Randomized	Lyrica Dose Response Study With Restless Legs Syndrome (RLS) Patients	6	Mean Difference (Final Values)	-0.6	0.0753	Mixed Models Analysis	-1.2	0.1	95	Standard Error of the Mean	0.31	All	137	Completed	Phase 2
NCT00676403	4469047	8191677	Subjective Sleep Questionnaire: Number of Awakenings Subscale; Observed Change From Baseline	pregabalin	placebo|Pregabalin|Pregabalin|Pregabalin|Pregabalin|Pregabalin	Drug|Drug|Drug|Drug|Drug|Drug	restless legs syndrome|psychomotor agitation|syndrome	Restless Legs Syndrome	Parallel Assignment	Interventional	Treatment	Randomized	Lyrica Dose Response Study With Restless Legs Syndrome (RLS) Patients	6	Mean Difference (Final Values)	-0.3	0.3676	Mixed Models Analysis	-0.9	0.3	95	Standard Error of the Mean	0.3	All	137	Completed	Phase 2
NCT00676403	4469035	8191677	Subjective Sleep Questionnaire: Number of Awakenings Subscale; Observed Change From Baseline	pregabalin	placebo|Pregabalin|Pregabalin|Pregabalin|Pregabalin|Pregabalin	Drug|Drug|Drug|Drug|Drug|Drug	restless legs syndrome|psychomotor agitation|syndrome	Restless Legs Syndrome	Parallel Assignment	Interventional	Treatment	Randomized	Lyrica Dose Response Study With Restless Legs Syndrome (RLS) Patients	6	Mean Difference (Final Values)	-0.2	0.5754	Mixed Models Analysis	-0.8	0.4	95	Standard Error of the Mean	0.31	All	137	Completed	Phase 2
NCT00676403	4469030	8191677	Subjective Sleep Questionnaire: Number of Awakenings Subscale; Observed Change From Baseline	pregabalin	placebo|Pregabalin|Pregabalin|Pregabalin|Pregabalin|Pregabalin	Drug|Drug|Drug|Drug|Drug|Drug	restless legs syndrome|psychomotor agitation|syndrome	Restless Legs Syndrome	Parallel Assignment	Interventional	Treatment	Randomized	Lyrica Dose Response Study With Restless Legs Syndrome (RLS) Patients	6	Mean Difference (Final Values)	-0.5	0.1152	Mixed Models Analysis	-1.1	0.1	95	Standard Error of the Mean	0.31	All	137	Completed	Phase 2
NCT00676403	4469041	8191677	Subjective Sleep Questionnaire: Number of Awakenings Subscale; Observed Change From Baseline	pregabalin	placebo|Pregabalin|Pregabalin|Pregabalin|Pregabalin|Pregabalin	Drug|Drug|Drug|Drug|Drug|Drug	restless legs syndrome|psychomotor agitation|syndrome	Restless Legs Syndrome	Parallel Assignment	Interventional	Treatment	Randomized	Lyrica Dose Response Study With Restless Legs Syndrome (RLS) Patients	6	Mean Difference (Final Values)	-0.4	0.225	Mixed Models Analysis	-1	0.2	95	Standard Error of the Mean	0.3	All	137	Completed	Phase 2
NCT00676403	4469040	8191677	Subjective Sleep Questionnaire: Number of Awakenings Subscale; Observed Change From Baseline	pregabalin	placebo|Pregabalin|Pregabalin|Pregabalin|Pregabalin|Pregabalin	Drug|Drug|Drug|Drug|Drug|Drug	restless legs syndrome|psychomotor agitation|syndrome	Restless Legs Syndrome	Parallel Assignment	Interventional	Treatment	Randomized	Lyrica Dose Response Study With Restless Legs Syndrome (RLS) Patients	6	Mean Difference (Final Values)	-0.3	0.3728	Mixed Models Analysis	-0.9	0.3	95	Standard Error of the Mean	0.31	All	137	Completed	Phase 2
NCT00676403	4469048	8191677	Subjective Sleep Questionnaire: Number of Awakenings Subscale; Observed Change From Baseline	pregabalin	placebo|Pregabalin|Pregabalin|Pregabalin|Pregabalin|Pregabalin	Drug|Drug|Drug|Drug|Drug|Drug	restless legs syndrome|psychomotor agitation|syndrome	Restless Legs Syndrome	Parallel Assignment	Interventional	Treatment	Randomized	Lyrica Dose Response Study With Restless Legs Syndrome (RLS) Patients	6	Mean Difference (Final Values)	-0.8	0.0095	Mixed Models Analysis	-1.4	-0.2	95	Standard Error of the Mean	0.3	All	137	Completed	Phase 2
NCT00676403	4469022	8191677	Subjective Sleep Questionnaire: Number of Awakenings Subscale; Observed Change From Baseline	pregabalin	placebo|Pregabalin|Pregabalin|Pregabalin|Pregabalin|Pregabalin	Drug|Drug|Drug|Drug|Drug|Drug	restless legs syndrome|psychomotor agitation|syndrome	Restless Legs Syndrome	Parallel Assignment	Interventional	Treatment	Randomized	Lyrica Dose Response Study With Restless Legs Syndrome (RLS) Patients	6	Mean Difference (Final Values)	0	0.9136	Mixed Models Analysis	-0.6	0.6	95	Standard Error of the Mean	0.3	All	137	Completed	Phase 2
NCT00676403	4469044	8191677	Subjective Sleep Questionnaire: Number of Awakenings Subscale; Observed Change From Baseline	pregabalin	placebo|Pregabalin|Pregabalin|Pregabalin|Pregabalin|Pregabalin	Drug|Drug|Drug|Drug|Drug|Drug	restless legs syndrome|psychomotor agitation|syndrome	Restless Legs Syndrome	Parallel Assignment	Interventional	Treatment	Randomized	Lyrica Dose Response Study With Restless Legs Syndrome (RLS) Patients	6	Mean Difference (Final Values)	-0.5	0.0895	Mixed Models Analysis	-1.1	0.1	95	Standard Error of the Mean	0.3	All	137	Completed	Phase 2
NCT00676403	4469031	8191677	Subjective Sleep Questionnaire: Number of Awakenings Subscale; Observed Change From Baseline	pregabalin	placebo|Pregabalin|Pregabalin|Pregabalin|Pregabalin|Pregabalin	Drug|Drug|Drug|Drug|Drug|Drug	restless legs syndrome|psychomotor agitation|syndrome	Restless Legs Syndrome	Parallel Assignment	Interventional	Treatment	Randomized	Lyrica Dose Response Study With Restless Legs Syndrome (RLS) Patients	6	Mean Difference (Final Values)	-0.3	0.3631	Mixed Models Analysis	-0.9	0.3	95	Standard Error of the Mean	0.3	All	137	Completed	Phase 2
NCT00676403	4469042	8191677	Subjective Sleep Questionnaire: Number of Awakenings Subscale; Observed Change From Baseline	pregabalin	placebo|Pregabalin|Pregabalin|Pregabalin|Pregabalin|Pregabalin	Drug|Drug|Drug|Drug|Drug|Drug	restless legs syndrome|psychomotor agitation|syndrome	Restless Legs Syndrome	Parallel Assignment	Interventional	Treatment	Randomized	Lyrica Dose Response Study With Restless Legs Syndrome (RLS) Patients	6	Mean Difference (Final Values)	-0.5	0.0675	Mixed Models Analysis	-1.1	0	95	Standard Error of the Mean	0.3	All	137	Completed	Phase 2
NCT00676403	4469037	8191677	Subjective Sleep Questionnaire: Number of Awakenings Subscale; Observed Change From Baseline	pregabalin	placebo|Pregabalin|Pregabalin|Pregabalin|Pregabalin|Pregabalin	Drug|Drug|Drug|Drug|Drug|Drug	restless legs syndrome|psychomotor agitation|syndrome	Restless Legs Syndrome	Parallel Assignment	Interventional	Treatment	Randomized	Lyrica Dose Response Study With Restless Legs Syndrome (RLS) Patients	6	Mean Difference (Final Values)	-0.5	0.1335	Mixed Models Analysis	-1	0.1	95	Standard Error of the Mean	0.3	All	137	Completed	Phase 2
NCT00676403	4469049	8191677	Subjective Sleep Questionnaire: Number of Awakenings Subscale; Observed Change From Baseline	pregabalin	placebo|Pregabalin|Pregabalin|Pregabalin|Pregabalin|Pregabalin	Drug|Drug|Drug|Drug|Drug|Drug	restless legs syndrome|psychomotor agitation|syndrome	Restless Legs Syndrome	Parallel Assignment	Interventional	Treatment	Randomized	Lyrica Dose Response Study With Restless Legs Syndrome (RLS) Patients	6	Mean Difference (Final Values)	-0.6	0.0547	Mixed Models Analysis	-1.2	0	95	Standard Error of the Mean	0.3	All	137	Completed	Phase 2
NCT00676403	4469045	8191677	Subjective Sleep Questionnaire: Number of Awakenings Subscale; Observed Change From Baseline	pregabalin	placebo|Pregabalin|Pregabalin|Pregabalin|Pregabalin|Pregabalin	Drug|Drug|Drug|Drug|Drug|Drug	restless legs syndrome|psychomotor agitation|syndrome	Restless Legs Syndrome	Parallel Assignment	Interventional	Treatment	Randomized	Lyrica Dose Response Study With Restless Legs Syndrome (RLS) Patients	6	Mean Difference (Final Values)	-0.3	0.3435	Mixed Models Analysis	-0.9	0.3	95	Standard Error of the Mean	0.3	All	137	Completed	Phase 2
NCT00676403	4469039	8191677	Subjective Sleep Questionnaire: Number of Awakenings Subscale; Observed Change From Baseline	pregabalin	placebo|Pregabalin|Pregabalin|Pregabalin|Pregabalin|Pregabalin	Drug|Drug|Drug|Drug|Drug|Drug	restless legs syndrome|psychomotor agitation|syndrome	Restless Legs Syndrome	Parallel Assignment	Interventional	Treatment	Randomized	Lyrica Dose Response Study With Restless Legs Syndrome (RLS) Patients	6	Mean Difference (Final Values)	-0.3	0.2686	Mixed Models Analysis	-0.9	0.3	95	Standard Error of the Mean	0.3	All	137	Completed	Phase 2
NCT00676403	4469078	8191678	Subjective Sleep Questionnaire: Hours of Sleep Subscale; Observed Change From Baseline	pregabalin	placebo|Pregabalin|Pregabalin|Pregabalin|Pregabalin|Pregabalin	Drug|Drug|Drug|Drug|Drug|Drug	restless legs syndrome|psychomotor agitation|syndrome	Restless Legs Syndrome	Parallel Assignment	Interventional	Treatment	Randomized	Lyrica Dose Response Study With Restless Legs Syndrome (RLS) Patients	6	Mean Difference (Final Values)	0.33	0.1994	Mixed Models Analysis	-0.17	0.83	95	Standard Error of the Mean	0.255	All	137	Completed	Phase 2
NCT00676403	4469071	8191678	Subjective Sleep Questionnaire: Hours of Sleep Subscale; Observed Change From Baseline	pregabalin	placebo|Pregabalin|Pregabalin|Pregabalin|Pregabalin|Pregabalin	Drug|Drug|Drug|Drug|Drug|Drug	restless legs syndrome|psychomotor agitation|syndrome	Restless Legs Syndrome	Parallel Assignment	Interventional	Treatment	Randomized	Lyrica Dose Response Study With Restless Legs Syndrome (RLS) Patients	6	Mean Difference (Final Values)	0.71	0.0054	Mixed Models Analysis	0.21	1.21	95	Standard Error of the Mean	0.253	All	137	Completed	Phase 2
NCT00676403	4469066	8191678	Subjective Sleep Questionnaire: Hours of Sleep Subscale; Observed Change From Baseline	pregabalin	placebo|Pregabalin|Pregabalin|Pregabalin|Pregabalin|Pregabalin	Drug|Drug|Drug|Drug|Drug|Drug	restless legs syndrome|psychomotor agitation|syndrome	Restless Legs Syndrome	Parallel Assignment	Interventional	Treatment	Randomized	Lyrica Dose Response Study With Restless Legs Syndrome (RLS) Patients	6	Mean Difference (Final Values)	0.96	0.0003	Mixed Models Analysis	0.45	1.48	95	Standard Error of the Mean	0.262	All	137	Completed	Phase 2
NCT00676403	4469053	8191678	Subjective Sleep Questionnaire: Hours of Sleep Subscale; Observed Change From Baseline	pregabalin	placebo|Pregabalin|Pregabalin|Pregabalin|Pregabalin|Pregabalin	Drug|Drug|Drug|Drug|Drug|Drug	restless legs syndrome|psychomotor agitation|syndrome	Restless Legs Syndrome	Parallel Assignment	Interventional	Treatment	Randomized	Lyrica Dose Response Study With Restless Legs Syndrome (RLS) Patients	6	Mean Difference (Final Values)	0.75	0.0053	Mixed Models Analysis	0.23	1.28	95	Standard Error of the Mean	0.269	All	137	Completed	Phase 2
NCT00676403	4469064	8191678	Subjective Sleep Questionnaire: Hours of Sleep Subscale; Observed Change From Baseline	pregabalin	placebo|Pregabalin|Pregabalin|Pregabalin|Pregabalin|Pregabalin	Drug|Drug|Drug|Drug|Drug|Drug	restless legs syndrome|psychomotor agitation|syndrome	Restless Legs Syndrome	Parallel Assignment	Interventional	Treatment	Randomized	Lyrica Dose Response Study With Restless Legs Syndrome (RLS) Patients	6	Mean Difference (Final Values)	0.19	0.4495	Mixed Models Analysis	-0.31	0.69	95	Standard Error of the Mean	0.253	All	137	Completed	Phase 2
NCT00676403	4469058	8191678	Subjective Sleep Questionnaire: Hours of Sleep Subscale; Observed Change From Baseline	pregabalin	placebo|Pregabalin|Pregabalin|Pregabalin|Pregabalin|Pregabalin	Drug|Drug|Drug|Drug|Drug|Drug	restless legs syndrome|psychomotor agitation|syndrome	Restless Legs Syndrome	Parallel Assignment	Interventional	Treatment	Randomized	Lyrica Dose Response Study With Restless Legs Syndrome (RLS) Patients	6	Mean Difference (Final Values)	0.6	0.0249	Mixed Models Analysis	0.08	1.13	95	Standard Error of the Mean	0.267	All	137	Completed	Phase 2
NCT00676403	4469079	8191678	Subjective Sleep Questionnaire: Hours of Sleep Subscale; Observed Change From Baseline	pregabalin	placebo|Pregabalin|Pregabalin|Pregabalin|Pregabalin|Pregabalin	Drug|Drug|Drug|Drug|Drug|Drug	restless legs syndrome|psychomotor agitation|syndrome	Restless Legs Syndrome	Parallel Assignment	Interventional	Treatment	Randomized	Lyrica Dose Response Study With Restless Legs Syndrome (RLS) Patients	6	Mean Difference (Final Values)	0.07	0.7944	Mixed Models Analysis	-0.43	0.56	95	Standard Error of the Mean	0.251	All	137	Completed	Phase 2
NCT00676403	4469075	8191678	Subjective Sleep Questionnaire: Hours of Sleep Subscale; Observed Change From Baseline	pregabalin	placebo|Pregabalin|Pregabalin|Pregabalin|Pregabalin|Pregabalin	Drug|Drug|Drug|Drug|Drug|Drug	restless legs syndrome|psychomotor agitation|syndrome	Restless Legs Syndrome	Parallel Assignment	Interventional	Treatment	Randomized	Lyrica Dose Response Study With Restless Legs Syndrome (RLS) Patients	6	Mean Difference (Final Values)	0.3	0.2501	Mixed Models Analysis	-0.21	0.8	95	Standard Error of the Mean	0.256	All	137	Completed	Phase 2
NCT00676403	4469067	8191678	Subjective Sleep Questionnaire: Hours of Sleep Subscale; Observed Change From Baseline	pregabalin	placebo|Pregabalin|Pregabalin|Pregabalin|Pregabalin|Pregabalin	Drug|Drug|Drug|Drug|Drug|Drug	restless legs syndrome|psychomotor agitation|syndrome	Restless Legs Syndrome	Parallel Assignment	Interventional	Treatment	Randomized	Lyrica Dose Response Study With Restless Legs Syndrome (RLS) Patients	6	Mean Difference (Final Values)	0.36	0.1622	Mixed Models Analysis	-0.15	0.86	95	Standard Error of the Mean	0.256	All	137	Completed	Phase 2
NCT00676403	4469052	8191678	Subjective Sleep Questionnaire: Hours of Sleep Subscale; Observed Change From Baseline	pregabalin	placebo|Pregabalin|Pregabalin|Pregabalin|Pregabalin|Pregabalin	Drug|Drug|Drug|Drug|Drug|Drug	restless legs syndrome|psychomotor agitation|syndrome	Restless Legs Syndrome	Parallel Assignment	Interventional	Treatment	Randomized	Lyrica Dose Response Study With Restless Legs Syndrome (RLS) Patients	6	Mean Difference (Final Values)	0.25	0.3258	Mixed Models Analysis	-0.25	0.76	95	Standard Error of the Mean	0.256	All	137	Completed	Phase 2
NCT00676403	4469060	8191678	Subjective Sleep Questionnaire: Hours of Sleep Subscale; Observed Change From Baseline	pregabalin	placebo|Pregabalin|Pregabalin|Pregabalin|Pregabalin|Pregabalin	Drug|Drug|Drug|Drug|Drug|Drug	restless legs syndrome|psychomotor agitation|syndrome	Restless Legs Syndrome	Parallel Assignment	Interventional	Treatment	Randomized	Lyrica Dose Response Study With Restless Legs Syndrome (RLS) Patients	6	Mean Difference (Final Values)	0.66	0.0125	Mixed Models Analysis	0.14	1.17	95	Standard Error of the Mean	0.261	All	137	Completed	Phase 2
NCT00676403	4469065	8191678	Subjective Sleep Questionnaire: Hours of Sleep Subscale; Observed Change From Baseline	pregabalin	placebo|Pregabalin|Pregabalin|Pregabalin|Pregabalin|Pregabalin	Drug|Drug|Drug|Drug|Drug|Drug	restless legs syndrome|psychomotor agitation|syndrome	Restless Legs Syndrome	Parallel Assignment	Interventional	Treatment	Randomized	Lyrica Dose Response Study With Restless Legs Syndrome (RLS) Patients	6	Mean Difference (Final Values)	0.54	0.0383	Mixed Models Analysis	0.03	1.05	95	Standard Error of the Mean	0.26	All	137	Completed	Phase 2
NCT00676403	4469051	8191678	Subjective Sleep Questionnaire: Hours of Sleep Subscale; Observed Change From Baseline	pregabalin	placebo|Pregabalin|Pregabalin|Pregabalin|Pregabalin|Pregabalin	Drug|Drug|Drug|Drug|Drug|Drug	restless legs syndrome|psychomotor agitation|syndrome	Restless Legs Syndrome	Parallel Assignment	Interventional	Treatment	Randomized	Lyrica Dose Response Study With Restless Legs Syndrome (RLS) Patients	6	Mean Difference (Final Values)	0.92	0.0005	Mixed Models Analysis	0.41	1.43	95	Standard Error of the Mean	0.26	All	137	Completed	Phase 2
NCT00676403	4469061	8191678	Subjective Sleep Questionnaire: Hours of Sleep Subscale; Observed Change From Baseline	pregabalin	placebo|Pregabalin|Pregabalin|Pregabalin|Pregabalin|Pregabalin	Drug|Drug|Drug|Drug|Drug|Drug	restless legs syndrome|psychomotor agitation|syndrome	Restless Legs Syndrome	Parallel Assignment	Interventional	Treatment	Randomized	Lyrica Dose Response Study With Restless Legs Syndrome (RLS) Patients	6	Mean Difference (Final Values)	0.76	0.0035	Mixed Models Analysis	0.25	1.27	95	Standard Error of the Mean	0.259	All	137	Completed	Phase 2
NCT00676403	4469056	8191678	Subjective Sleep Questionnaire: Hours of Sleep Subscale; Observed Change From Baseline	pregabalin	placebo|Pregabalin|Pregabalin|Pregabalin|Pregabalin|Pregabalin	Drug|Drug|Drug|Drug|Drug|Drug	restless legs syndrome|psychomotor agitation|syndrome	Restless Legs Syndrome	Parallel Assignment	Interventional	Treatment	Randomized	Lyrica Dose Response Study With Restless Legs Syndrome (RLS) Patients	6	Mean Difference (Final Values)	1.06	0.0001	Mixed Models Analysis	0.55	1.57	95	Standard Error of the Mean	0.26	All	137	Completed	Phase 2
NCT00676403	4469055	8191678	Subjective Sleep Questionnaire: Hours of Sleep Subscale; Observed Change From Baseline	pregabalin	placebo|Pregabalin|Pregabalin|Pregabalin|Pregabalin|Pregabalin	Drug|Drug|Drug|Drug|Drug|Drug	restless legs syndrome|psychomotor agitation|syndrome	Restless Legs Syndrome	Parallel Assignment	Interventional	Treatment	Randomized	Lyrica Dose Response Study With Restless Legs Syndrome (RLS) Patients	6	Mean Difference (Final Values)	0.65	0.0133	Mixed Models Analysis	0.14	1.17	95	Standard Error of the Mean	0.261	All	137	Completed	Phase 2
NCT00676403	4469073	8191678	Subjective Sleep Questionnaire: Hours of Sleep Subscale; Observed Change From Baseline	pregabalin	placebo|Pregabalin|Pregabalin|Pregabalin|Pregabalin|Pregabalin	Drug|Drug|Drug|Drug|Drug|Drug	restless legs syndrome|psychomotor agitation|syndrome	Restless Legs Syndrome	Parallel Assignment	Interventional	Treatment	Randomized	Lyrica Dose Response Study With Restless Legs Syndrome (RLS) Patients	6	Mean Difference (Final Values)	0.46	0.0817	Mixed Models Analysis	-0.06	0.97	95	Standard Error of the Mean	0.262	All	137	Completed	Phase 2
NCT00676403	4469080	8191678	Subjective Sleep Questionnaire: Hours of Sleep Subscale; Observed Change From Baseline	pregabalin	placebo|Pregabalin|Pregabalin|Pregabalin|Pregabalin|Pregabalin	Drug|Drug|Drug|Drug|Drug|Drug	restless legs syndrome|psychomotor agitation|syndrome	Restless Legs Syndrome	Parallel Assignment	Interventional	Treatment	Randomized	Lyrica Dose Response Study With Restless Legs Syndrome (RLS) Patients	6	Mean Difference (Final Values)	0.35	0.1715	Mixed Models Analysis	-0.15	0.85	95	Standard Error of the Mean	0.254	All	137	Completed	Phase 2
NCT00676403	4469069	8191678	Subjective Sleep Questionnaire: Hours of Sleep Subscale; Observed Change From Baseline	pregabalin	placebo|Pregabalin|Pregabalin|Pregabalin|Pregabalin|Pregabalin	Drug|Drug|Drug|Drug|Drug|Drug	restless legs syndrome|psychomotor agitation|syndrome	Restless Legs Syndrome	Parallel Assignment	Interventional	Treatment	Randomized	Lyrica Dose Response Study With Restless Legs Syndrome (RLS) Patients	6	Mean Difference (Final Values)	0.17	0.5079	Mixed Models Analysis	-0.33	0.67	95	Standard Error of the Mean	0.254	All	137	Completed	Phase 2
NCT00676403	4469074	8191678	Subjective Sleep Questionnaire: Hours of Sleep Subscale; Observed Change From Baseline	pregabalin	placebo|Pregabalin|Pregabalin|Pregabalin|Pregabalin|Pregabalin	Drug|Drug|Drug|Drug|Drug|Drug	restless legs syndrome|psychomotor agitation|syndrome	Restless Legs Syndrome	Parallel Assignment	Interventional	Treatment	Randomized	Lyrica Dose Response Study With Restless Legs Syndrome (RLS) Patients	6	Mean Difference (Final Values)	0.16	0.5191	Mixed Models Analysis	-0.33	0.66	95	Standard Error of the Mean	0.252	All	137	Completed	Phase 2
NCT00676403	4469076	8191678	Subjective Sleep Questionnaire: Hours of Sleep Subscale; Observed Change From Baseline	pregabalin	placebo|Pregabalin|Pregabalin|Pregabalin|Pregabalin|Pregabalin	Drug|Drug|Drug|Drug|Drug|Drug	restless legs syndrome|psychomotor agitation|syndrome	Restless Legs Syndrome	Parallel Assignment	Interventional	Treatment	Randomized	Lyrica Dose Response Study With Restless Legs Syndrome (RLS) Patients	6	Mean Difference (Final Values)	0.5	0.0481	Mixed Models Analysis	0	0.99	95	Standard Error of the Mean	0.251	All	137	Completed	Phase 2
NCT00676403	4469070	8191678	Subjective Sleep Questionnaire: Hours of Sleep Subscale; Observed Change From Baseline	pregabalin	placebo|Pregabalin|Pregabalin|Pregabalin|Pregabalin|Pregabalin	Drug|Drug|Drug|Drug|Drug|Drug	restless legs syndrome|psychomotor agitation|syndrome	Restless Legs Syndrome	Parallel Assignment	Interventional	Treatment	Randomized	Lyrica Dose Response Study With Restless Legs Syndrome (RLS) Patients	6	Mean Difference (Final Values)	0.25	0.3389	Mixed Models Analysis	-0.26	0.76	95	Standard Error of the Mean	0.261	All	137	Completed	Phase 2
NCT00676403	4469063	8191678	Subjective Sleep Questionnaire: Hours of Sleep Subscale; Observed Change From Baseline	pregabalin	placebo|Pregabalin|Pregabalin|Pregabalin|Pregabalin|Pregabalin	Drug|Drug|Drug|Drug|Drug|Drug	restless legs syndrome|psychomotor agitation|syndrome	Restless Legs Syndrome	Parallel Assignment	Interventional	Treatment	Randomized	Lyrica Dose Response Study With Restless Legs Syndrome (RLS) Patients	6	Mean Difference (Final Values)	0.65	0.0135	Mixed Models Analysis	0.14	1.17	95	Standard Error of the Mean	0.263	All	137	Completed	Phase 2
NCT00676403	4469068	8191678	Subjective Sleep Questionnaire: Hours of Sleep Subscale; Observed Change From Baseline	pregabalin	placebo|Pregabalin|Pregabalin|Pregabalin|Pregabalin|Pregabalin	Drug|Drug|Drug|Drug|Drug|Drug	restless legs syndrome|psychomotor agitation|syndrome	Restless Legs Syndrome	Parallel Assignment	Interventional	Treatment	Randomized	Lyrica Dose Response Study With Restless Legs Syndrome (RLS) Patients	6	Mean Difference (Final Values)	0.53	0.0453	Mixed Models Analysis	0.01	1.05	95	Standard Error of the Mean	0.265	All	137	Completed	Phase 2
NCT00676403	4469077	8191678	Subjective Sleep Questionnaire: Hours of Sleep Subscale; Observed Change From Baseline	pregabalin	placebo|Pregabalin|Pregabalin|Pregabalin|Pregabalin|Pregabalin	Drug|Drug|Drug|Drug|Drug|Drug	restless legs syndrome|psychomotor agitation|syndrome	Restless Legs Syndrome	Parallel Assignment	Interventional	Treatment	Randomized	Lyrica Dose Response Study With Restless Legs Syndrome (RLS) Patients	6	Mean Difference (Final Values)	0.23	0.3652	Mixed Models Analysis	-0.27	0.72	95	Standard Error of the Mean	0.251	All	137	Completed	Phase 2
NCT00676403	4469059	8191678	Subjective Sleep Questionnaire: Hours of Sleep Subscale; Observed Change From Baseline	pregabalin	placebo|Pregabalin|Pregabalin|Pregabalin|Pregabalin|Pregabalin	Drug|Drug|Drug|Drug|Drug|Drug	restless legs syndrome|psychomotor agitation|syndrome	Restless Legs Syndrome	Parallel Assignment	Interventional	Treatment	Randomized	Lyrica Dose Response Study With Restless Legs Syndrome (RLS) Patients	6	Mean Difference (Final Values)	0.06	0.8021	Mixed Models Analysis	-0.44	0.56	95	Standard Error of the Mean	0.254	All	137	Completed	Phase 2
NCT00676403	4469062	8191678	Subjective Sleep Questionnaire: Hours of Sleep Subscale; Observed Change From Baseline	pregabalin	placebo|Pregabalin|Pregabalin|Pregabalin|Pregabalin|Pregabalin	Drug|Drug|Drug|Drug|Drug|Drug	restless legs syndrome|psychomotor agitation|syndrome	Restless Legs Syndrome	Parallel Assignment	Interventional	Treatment	Randomized	Lyrica Dose Response Study With Restless Legs Syndrome (RLS) Patients	6	Mean Difference (Final Values)	0.37	0.1423	Mixed Models Analysis	-0.13	0.87	95	Standard Error of the Mean	0.254	All	137	Completed	Phase 2
NCT00676403	4469057	8191678	Subjective Sleep Questionnaire: Hours of Sleep Subscale; Observed Change From Baseline	pregabalin	placebo|Pregabalin|Pregabalin|Pregabalin|Pregabalin|Pregabalin	Drug|Drug|Drug|Drug|Drug|Drug	restless legs syndrome|psychomotor agitation|syndrome	Restless Legs Syndrome	Parallel Assignment	Interventional	Treatment	Randomized	Lyrica Dose Response Study With Restless Legs Syndrome (RLS) Patients	6	Mean Difference (Final Values)	0.25	0.3383	Mixed Models Analysis	-0.26	0.75	95	Standard Error of the Mean	0.256	All	137	Completed	Phase 2
NCT00676403	4469054	8191678	Subjective Sleep Questionnaire: Hours of Sleep Subscale; Observed Change From Baseline	pregabalin	placebo|Pregabalin|Pregabalin|Pregabalin|Pregabalin|Pregabalin	Drug|Drug|Drug|Drug|Drug|Drug	restless legs syndrome|psychomotor agitation|syndrome	Restless Legs Syndrome	Parallel Assignment	Interventional	Treatment	Randomized	Lyrica Dose Response Study With Restless Legs Syndrome (RLS) Patients	6	Mean Difference (Final Values)	0.22	0.382	Mixed Models Analysis	-0.28	0.73	95	Standard Error of the Mean	0.256	All	137	Completed	Phase 2
NCT00676403	4469072	8191678	Subjective Sleep Questionnaire: Hours of Sleep Subscale; Observed Change From Baseline	pregabalin	placebo|Pregabalin|Pregabalin|Pregabalin|Pregabalin|Pregabalin	Drug|Drug|Drug|Drug|Drug|Drug	restless legs syndrome|psychomotor agitation|syndrome	Restless Legs Syndrome	Parallel Assignment	Interventional	Treatment	Randomized	Lyrica Dose Response Study With Restless Legs Syndrome (RLS) Patients	6	Mean Difference (Final Values)	0.4	0.1146	Mixed Models Analysis	-0.1	0.9	95	Standard Error of the Mean	0.253	All	137	Completed	Phase 2
NCT00676403	4469099	8191679	Subjective Sleep Questionnaire (SSQ): Latency Subscale; Observed Change From Baseline	pregabalin	placebo|Pregabalin|Pregabalin|Pregabalin|Pregabalin|Pregabalin	Drug|Drug|Drug|Drug|Drug|Drug	restless legs syndrome|psychomotor agitation|syndrome	Restless Legs Syndrome	Parallel Assignment	Interventional	Treatment	Randomized	Lyrica Dose Response Study With Restless Legs Syndrome (RLS) Patients	6	Mean Difference (Final Values)	1.5	0.8527	Mixed Models Analysis	-14.3	17.3	95	Standard Error of the Mean	8	All	137	Completed	Phase 2
NCT00676403	4469104	8191679	Subjective Sleep Questionnaire (SSQ): Latency Subscale; Observed Change From Baseline	pregabalin	placebo|Pregabalin|Pregabalin|Pregabalin|Pregabalin|Pregabalin	Drug|Drug|Drug|Drug|Drug|Drug	restless legs syndrome|psychomotor agitation|syndrome	Restless Legs Syndrome	Parallel Assignment	Interventional	Treatment	Randomized	Lyrica Dose Response Study With Restless Legs Syndrome (RLS) Patients	6	Mean Difference (Final Values)	-8.4	0.2946	Mixed Models Analysis	-24	7.3	95	Standard Error of the Mean	7.96	All	137	Completed	Phase 2
NCT00676403	4469109	8191679	Subjective Sleep Questionnaire (SSQ): Latency Subscale; Observed Change From Baseline	pregabalin	placebo|Pregabalin|Pregabalin|Pregabalin|Pregabalin|Pregabalin	Drug|Drug|Drug|Drug|Drug|Drug	restless legs syndrome|psychomotor agitation|syndrome	Restless Legs Syndrome	Parallel Assignment	Interventional	Treatment	Randomized	Lyrica Dose Response Study With Restless Legs Syndrome (RLS) Patients	6	Mean Difference (Final Values)	-3.4	0.6676	Mixed Models Analysis	-19	12.2	95	Standard Error of the Mean	7.92	All	137	Completed	Phase 2
NCT00676403	4469091	8191679	Subjective Sleep Questionnaire (SSQ): Latency Subscale; Observed Change From Baseline	pregabalin	placebo|Pregabalin|Pregabalin|Pregabalin|Pregabalin|Pregabalin	Drug|Drug|Drug|Drug|Drug|Drug	restless legs syndrome|psychomotor agitation|syndrome	Restless Legs Syndrome	Parallel Assignment	Interventional	Treatment	Randomized	Lyrica Dose Response Study With Restless Legs Syndrome (RLS) Patients	6	Mean Difference (Final Values)	-23.5	0.0041	Mixed Models Analysis	-39.6	-7.5	95	Standard Error of the Mean	8.13	All	137	Completed	Phase 2
NCT00676403	4469106	8191679	Subjective Sleep Questionnaire (SSQ): Latency Subscale; Observed Change From Baseline	pregabalin	placebo|Pregabalin|Pregabalin|Pregabalin|Pregabalin|Pregabalin	Drug|Drug|Drug|Drug|Drug|Drug	restless legs syndrome|psychomotor agitation|syndrome	Restless Legs Syndrome	Parallel Assignment	Interventional	Treatment	Randomized	Lyrica Dose Response Study With Restless Legs Syndrome (RLS) Patients	6	Mean Difference (Final Values)	-10.5	0.1895	Mixed Models Analysis	-26.1	5.2	95	Standard Error of the Mean	7.94	All	137	Completed	Phase 2
NCT00676403	4469086	8191679	Subjective Sleep Questionnaire (SSQ): Latency Subscale; Observed Change From Baseline	pregabalin	placebo|Pregabalin|Pregabalin|Pregabalin|Pregabalin|Pregabalin	Drug|Drug|Drug|Drug|Drug|Drug	restless legs syndrome|psychomotor agitation|syndrome	Restless Legs Syndrome	Parallel Assignment	Interventional	Treatment	Randomized	Lyrica Dose Response Study With Restless Legs Syndrome (RLS) Patients	6	Mean Difference (Final Values)	-20.3	0.0137	Mixed Models Analysis	-36.3	-4.2	95	Standard Error of the Mean	8.16	All	137	Completed	Phase 2
NCT00676403	4469102	8191679	Subjective Sleep Questionnaire (SSQ): Latency Subscale; Observed Change From Baseline	pregabalin	placebo|Pregabalin|Pregabalin|Pregabalin|Pregabalin|Pregabalin	Drug|Drug|Drug|Drug|Drug|Drug	restless legs syndrome|psychomotor agitation|syndrome	Restless Legs Syndrome	Parallel Assignment	Interventional	Treatment	Randomized	Lyrica Dose Response Study With Restless Legs Syndrome (RLS) Patients	6	Mean Difference (Final Values)	-4.1	0.6079	Mixed Models Analysis	-19.9	11.7	95	Standard Error of the Mean	8.02	All	137	Completed	Phase 2
NCT00676403	4469107	8191679	Subjective Sleep Questionnaire (SSQ): Latency Subscale; Observed Change From Baseline	pregabalin	placebo|Pregabalin|Pregabalin|Pregabalin|Pregabalin|Pregabalin	Drug|Drug|Drug|Drug|Drug|Drug	restless legs syndrome|psychomotor agitation|syndrome	Restless Legs Syndrome	Parallel Assignment	Interventional	Treatment	Randomized	Lyrica Dose Response Study With Restless Legs Syndrome (RLS) Patients	6	Mean Difference (Final Values)	0.6	0.9355	Mixed Models Analysis	-15.1	16.4	95	Standard Error of the Mean	7.97	All	137	Completed	Phase 2
NCT00676403	4469085	8191679	Subjective Sleep Questionnaire (SSQ): Latency Subscale; Observed Change From Baseline	pregabalin	placebo|Pregabalin|Pregabalin|Pregabalin|Pregabalin|Pregabalin	Drug|Drug|Drug|Drug|Drug|Drug	restless legs syndrome|psychomotor agitation|syndrome	Restless Legs Syndrome	Parallel Assignment	Interventional	Treatment	Randomized	Lyrica Dose Response Study With Restless Legs Syndrome (RLS) Patients	6	Mean Difference (Final Values)	-13	0.1157	Mixed Models Analysis	-29.2	3.2	95	Standard Error of the Mean	8.22	All	137	Completed	Phase 2
NCT00676403	4469105	8191679	Subjective Sleep Questionnaire (SSQ): Latency Subscale; Observed Change From Baseline	pregabalin	placebo|Pregabalin|Pregabalin|Pregabalin|Pregabalin|Pregabalin	Drug|Drug|Drug|Drug|Drug|Drug	restless legs syndrome|psychomotor agitation|syndrome	Restless Legs Syndrome	Parallel Assignment	Interventional	Treatment	Randomized	Lyrica Dose Response Study With Restless Legs Syndrome (RLS) Patients	6	Mean Difference (Final Values)	-11.9	0.1443	Mixed Models Analysis	-27.8	4.1	95	Standard Error of the Mean	8.1	All	137	Completed	Phase 2
NCT00676403	4469094	8191679	Subjective Sleep Questionnaire (SSQ): Latency Subscale; Observed Change From Baseline	pregabalin	placebo|Pregabalin|Pregabalin|Pregabalin|Pregabalin|Pregabalin	Drug|Drug|Drug|Drug|Drug|Drug	restless legs syndrome|psychomotor agitation|syndrome	Restless Legs Syndrome	Parallel Assignment	Interventional	Treatment	Randomized	Lyrica Dose Response Study With Restless Legs Syndrome (RLS) Patients	6	Mean Difference (Final Values)	-6.8	0.3958	Mixed Models Analysis	-22.5	8.9	95	Standard Error of the Mean	7.96	All	137	Completed	Phase 2
NCT00676403	4469084	8191679	Subjective Sleep Questionnaire (SSQ): Latency Subscale; Observed Change From Baseline	pregabalin	placebo|Pregabalin|Pregabalin|Pregabalin|Pregabalin|Pregabalin	Drug|Drug|Drug|Drug|Drug|Drug	restless legs syndrome|psychomotor agitation|syndrome	Restless Legs Syndrome	Parallel Assignment	Interventional	Treatment	Randomized	Lyrica Dose Response Study With Restless Legs Syndrome (RLS) Patients	6	Mean Difference (Final Values)	-7.1	0.3791	Mixed Models Analysis	-22.9	8.7	95	Standard Error of the Mean	8.04	All	137	Completed	Phase 2
NCT00676403	4469101	8191679	Subjective Sleep Questionnaire (SSQ): Latency Subscale; Observed Change From Baseline	pregabalin	placebo|Pregabalin|Pregabalin|Pregabalin|Pregabalin|Pregabalin	Drug|Drug|Drug|Drug|Drug|Drug	restless legs syndrome|psychomotor agitation|syndrome	Restless Legs Syndrome	Parallel Assignment	Interventional	Treatment	Randomized	Lyrica Dose Response Study With Restless Legs Syndrome (RLS) Patients	6	Mean Difference (Final Values)	-25.5	0.0016	Mixed Models Analysis	-41.2	-9.7	95	Standard Error of the Mean	7.99	All	137	Completed	Phase 2
NCT00676403	4469093	8191679	Subjective Sleep Questionnaire (SSQ): Latency Subscale; Observed Change From Baseline	pregabalin	placebo|Pregabalin|Pregabalin|Pregabalin|Pregabalin|Pregabalin	Drug|Drug|Drug|Drug|Drug|Drug	restless legs syndrome|psychomotor agitation|syndrome	Restless Legs Syndrome	Parallel Assignment	Interventional	Treatment	Randomized	Lyrica Dose Response Study With Restless Legs Syndrome (RLS) Patients	6	Mean Difference (Final Values)	-4.6	0.5776	Mixed Models Analysis	-20.9	11.7	95	Standard Error of the Mean	8.25	All	137	Completed	Phase 2
NCT00676403	4469110	8191679	Subjective Sleep Questionnaire (SSQ): Latency Subscale; Observed Change From Baseline	pregabalin	placebo|Pregabalin|Pregabalin|Pregabalin|Pregabalin|Pregabalin	Drug|Drug|Drug|Drug|Drug|Drug	restless legs syndrome|psychomotor agitation|syndrome	Restless Legs Syndrome	Parallel Assignment	Interventional	Treatment	Randomized	Lyrica Dose Response Study With Restless Legs Syndrome (RLS) Patients	6	Mean Difference (Final Values)	-6.6	0.4133	Mixed Models Analysis	-22.4	9.3	95	Standard Error of the Mean	8.05	All	137	Completed	Phase 2
NCT00676403	4469092	8191679	Subjective Sleep Questionnaire (SSQ): Latency Subscale; Observed Change From Baseline	pregabalin	placebo|Pregabalin|Pregabalin|Pregabalin|Pregabalin|Pregabalin	Drug|Drug|Drug|Drug|Drug|Drug	restless legs syndrome|psychomotor agitation|syndrome	Restless Legs Syndrome	Parallel Assignment	Interventional	Treatment	Randomized	Lyrica Dose Response Study With Restless Legs Syndrome (RLS) Patients	6	Mean Difference (Final Values)	-4.6	0.5665	Mixed Models Analysis	-20.5	11.3	95	Standard Error of the Mean	8.06	All	137	Completed	Phase 2
NCT00676403	4469090	8191679	Subjective Sleep Questionnaire (SSQ): Latency Subscale; Observed Change From Baseline	pregabalin	placebo|Pregabalin|Pregabalin|Pregabalin|Pregabalin|Pregabalin	Drug|Drug|Drug|Drug|Drug|Drug	restless legs syndrome|psychomotor agitation|syndrome	Restless Legs Syndrome	Parallel Assignment	Interventional	Treatment	Randomized	Lyrica Dose Response Study With Restless Legs Syndrome (RLS) Patients	6	Mean Difference (Final Values)	-10.9	0.1842	Mixed Models Analysis	-27.1	5.2	95	Standard Error of the Mean	8.22	All	137	Completed	Phase 2
NCT00676403	4469083	8191679	Subjective Sleep Questionnaire (SSQ): Latency Subscale; Observed Change From Baseline	pregabalin	placebo|Pregabalin|Pregabalin|Pregabalin|Pregabalin|Pregabalin	Drug|Drug|Drug|Drug|Drug|Drug	restless legs syndrome|psychomotor agitation|syndrome	Restless Legs Syndrome	Parallel Assignment	Interventional	Treatment	Randomized	Lyrica Dose Response Study With Restless Legs Syndrome (RLS) Patients	6	Mean Difference (Final Values)	-12.7	0.1329	Mixed Models Analysis	-29.2	3.9	95	Standard Error of the Mean	8.39	All	137	Completed	Phase 2
NCT00676403	4469096	8191679	Subjective Sleep Questionnaire (SSQ): Latency Subscale; Observed Change From Baseline	pregabalin	placebo|Pregabalin|Pregabalin|Pregabalin|Pregabalin|Pregabalin	Drug|Drug|Drug|Drug|Drug|Drug	restless legs syndrome|psychomotor agitation|syndrome	Restless Legs Syndrome	Parallel Assignment	Interventional	Treatment	Randomized	Lyrica Dose Response Study With Restless Legs Syndrome (RLS) Patients	6	Mean Difference (Final Values)	-19.1	0.0209	Mixed Models Analysis	-35.2	-2.9	95	Standard Error of the Mean	8.21	All	137	Completed	Phase 2
NCT00676403	4469095	8191679	Subjective Sleep Questionnaire (SSQ): Latency Subscale; Observed Change From Baseline	pregabalin	placebo|Pregabalin|Pregabalin|Pregabalin|Pregabalin|Pregabalin	Drug|Drug|Drug|Drug|Drug|Drug	restless legs syndrome|psychomotor agitation|syndrome	Restless Legs Syndrome	Parallel Assignment	Interventional	Treatment	Randomized	Lyrica Dose Response Study With Restless Legs Syndrome (RLS) Patients	6	Mean Difference (Final Values)	-6.8	0.4084	Mixed Models Analysis	-22.9	9.3	95	Standard Error of the Mean	8.18	All	137	Completed	Phase 2
NCT00676403	4469108	8191679	Subjective Sleep Questionnaire (SSQ): Latency Subscale; Observed Change From Baseline	pregabalin	placebo|Pregabalin|Pregabalin|Pregabalin|Pregabalin|Pregabalin	Drug|Drug|Drug|Drug|Drug|Drug	restless legs syndrome|psychomotor agitation|syndrome	Restless Legs Syndrome	Parallel Assignment	Interventional	Treatment	Randomized	Lyrica Dose Response Study With Restless Legs Syndrome (RLS) Patients	6	Mean Difference (Final Values)	-0.7	0.9355	Mixed Models Analysis	-16.5	15.2	95	Standard Error of the Mean	8.04	All	137	Completed	Phase 2
NCT00676403	4469098	8191679	Subjective Sleep Questionnaire (SSQ): Latency Subscale; Observed Change From Baseline	pregabalin	placebo|Pregabalin|Pregabalin|Pregabalin|Pregabalin|Pregabalin	Drug|Drug|Drug|Drug|Drug|Drug	restless legs syndrome|psychomotor agitation|syndrome	Restless Legs Syndrome	Parallel Assignment	Interventional	Treatment	Randomized	Lyrica Dose Response Study With Restless Legs Syndrome (RLS) Patients	6	Mean Difference (Final Values)	-3.2	0.6973	Mixed Models Analysis	-19.6	13.1	95	Standard Error of the Mean	8.29	All	137	Completed	Phase 2
NCT00676403	4469082	8191679	Subjective Sleep Questionnaire (SSQ): Latency Subscale; Observed Change From Baseline	pregabalin	placebo|Pregabalin|Pregabalin|Pregabalin|Pregabalin|Pregabalin	Drug|Drug|Drug|Drug|Drug|Drug	restless legs syndrome|psychomotor agitation|syndrome	Restless Legs Syndrome	Parallel Assignment	Interventional	Treatment	Randomized	Lyrica Dose Response Study With Restless Legs Syndrome (RLS) Patients	6	Mean Difference (Final Values)	2.3	0.7723	Mixed Models Analysis	-13.6	18.3	95	Standard Error of the Mean	8.09	All	137	Completed	Phase 2
NCT00676403	4469097	8191679	Subjective Sleep Questionnaire (SSQ): Latency Subscale; Observed Change From Baseline	pregabalin	placebo|Pregabalin|Pregabalin|Pregabalin|Pregabalin|Pregabalin	Drug|Drug|Drug|Drug|Drug|Drug	restless legs syndrome|psychomotor agitation|syndrome	Restless Legs Syndrome	Parallel Assignment	Interventional	Treatment	Randomized	Lyrica Dose Response Study With Restless Legs Syndrome (RLS) Patients	6	Mean Difference (Final Values)	-3.2	0.6895	Mixed Models Analysis	-19.2	12.7	95	Standard Error of the Mean	8.09	All	137	Completed	Phase 2
NCT00676403	4469087	8191679	Subjective Sleep Questionnaire (SSQ): Latency Subscale; Observed Change From Baseline	pregabalin	placebo|Pregabalin|Pregabalin|Pregabalin|Pregabalin|Pregabalin	Drug|Drug|Drug|Drug|Drug|Drug	restless legs syndrome|psychomotor agitation|syndrome	Restless Legs Syndrome	Parallel Assignment	Interventional	Treatment	Randomized	Lyrica Dose Response Study With Restless Legs Syndrome (RLS) Patients	6	Mean Difference (Final Values)	2.5	0.7552	Mixed Models Analysis	-13.4	18.5	95	Standard Error of the Mean	8.09	All	137	Completed	Phase 2
NCT00676403	4469103	8191679	Subjective Sleep Questionnaire (SSQ): Latency Subscale; Observed Change From Baseline	pregabalin	placebo|Pregabalin|Pregabalin|Pregabalin|Pregabalin|Pregabalin	Drug|Drug|Drug|Drug|Drug|Drug	restless legs syndrome|psychomotor agitation|syndrome	Restless Legs Syndrome	Parallel Assignment	Interventional	Treatment	Randomized	Lyrica Dose Response Study With Restless Legs Syndrome (RLS) Patients	6	Mean Difference (Final Values)	-7.4	0.3686	Mixed Models Analysis	-23.6	8.8	95	Standard Error of the Mean	8.22	All	137	Completed	Phase 2
NCT00676403	4469081	8191679	Subjective Sleep Questionnaire (SSQ): Latency Subscale; Observed Change From Baseline	pregabalin	placebo|Pregabalin|Pregabalin|Pregabalin|Pregabalin|Pregabalin	Drug|Drug|Drug|Drug|Drug|Drug	restless legs syndrome|psychomotor agitation|syndrome	Restless Legs Syndrome	Parallel Assignment	Interventional	Treatment	Randomized	Lyrica Dose Response Study With Restless Legs Syndrome (RLS) Patients	6	Mean Difference (Final Values)	-22.5	0.0063	Mixed Models Analysis	-38.6	-6.4	95	Standard Error of the Mean	8.16	All	137	Completed	Phase 2
NCT00676403	4469088	8191679	Subjective Sleep Questionnaire (SSQ): Latency Subscale; Observed Change From Baseline	pregabalin	placebo|Pregabalin|Pregabalin|Pregabalin|Pregabalin|Pregabalin	Drug|Drug|Drug|Drug|Drug|Drug	restless legs syndrome|psychomotor agitation|syndrome	Restless Legs Syndrome	Parallel Assignment	Interventional	Treatment	Randomized	Lyrica Dose Response Study With Restless Legs Syndrome (RLS) Patients	6	Mean Difference (Final Values)	-8.1	0.3319	Mixed Models Analysis	-24.5	8.3	95	Standard Error of the Mean	8.34	All	137	Completed	Phase 2
NCT00676403	4469089	8191679	Subjective Sleep Questionnaire (SSQ): Latency Subscale; Observed Change From Baseline	pregabalin	placebo|Pregabalin|Pregabalin|Pregabalin|Pregabalin|Pregabalin	Drug|Drug|Drug|Drug|Drug|Drug	restless legs syndrome|psychomotor agitation|syndrome	Restless Legs Syndrome	Parallel Assignment	Interventional	Treatment	Randomized	Lyrica Dose Response Study With Restless Legs Syndrome (RLS) Patients	6	Mean Difference (Final Values)	-1.8	0.8269	Mixed Models Analysis	-17.5	14	95	Standard Error of the Mean	8	All	137	Completed	Phase 2
NCT00676403	4469100	8191679	Subjective Sleep Questionnaire (SSQ): Latency Subscale; Observed Change From Baseline	pregabalin	placebo|Pregabalin|Pregabalin|Pregabalin|Pregabalin|Pregabalin	Drug|Drug|Drug|Drug|Drug|Drug	restless legs syndrome|psychomotor agitation|syndrome	Restless Legs Syndrome	Parallel Assignment	Interventional	Treatment	Randomized	Lyrica Dose Response Study With Restless Legs Syndrome (RLS) Patients	6	Mean Difference (Final Values)	-4.3	0.5976	Mixed Models Analysis	-20.5	11.8	95	Standard Error of the Mean	8.22	All	137	Completed	Phase 2
NCT00676403	4469131	8191680	Number of Subjects With Categorical Scores on the Clinical Global Impression - Severity Scale (CGI-S)	pregabalin	placebo|Pregabalin|Pregabalin|Pregabalin|Pregabalin|Pregabalin	Drug|Drug|Drug|Drug|Drug|Drug	restless legs syndrome|psychomotor agitation|syndrome	Restless Legs Syndrome	Parallel Assignment	Interventional	Treatment	Randomized	Lyrica Dose Response Study With Restless Legs Syndrome (RLS) Patients	6		NA	0.0551	Cochran-Mantel-Haenszel					NA	All	137	Completed	Phase 2
NCT00676403	4469127	8191680	Number of Subjects With Categorical Scores on the Clinical Global Impression - Severity Scale (CGI-S)	pregabalin	placebo|Pregabalin|Pregabalin|Pregabalin|Pregabalin|Pregabalin	Drug|Drug|Drug|Drug|Drug|Drug	restless legs syndrome|psychomotor agitation|syndrome	Restless Legs Syndrome	Parallel Assignment	Interventional	Treatment	Randomized	Lyrica Dose Response Study With Restless Legs Syndrome (RLS) Patients	6		NA	0.3509	Cochran-Mantel-Haenszel					NA	All	137	Completed	Phase 2
NCT00676403	4469130	8191680	Number of Subjects With Categorical Scores on the Clinical Global Impression - Severity Scale (CGI-S)	pregabalin	placebo|Pregabalin|Pregabalin|Pregabalin|Pregabalin|Pregabalin	Drug|Drug|Drug|Drug|Drug|Drug	restless legs syndrome|psychomotor agitation|syndrome	Restless Legs Syndrome	Parallel Assignment	Interventional	Treatment	Randomized	Lyrica Dose Response Study With Restless Legs Syndrome (RLS) Patients	6		NA	0.41	Cochran-Mantel-Haenszel					NA	All	137	Completed	Phase 2
NCT00676403	4469118	8191680	Number of Subjects With Categorical Scores on the Clinical Global Impression - Severity Scale (CGI-S)	pregabalin	placebo|Pregabalin|Pregabalin|Pregabalin|Pregabalin|Pregabalin	Drug|Drug|Drug|Drug|Drug|Drug	restless legs syndrome|psychomotor agitation|syndrome	Restless Legs Syndrome	Parallel Assignment	Interventional	Treatment	Randomized	Lyrica Dose Response Study With Restless Legs Syndrome (RLS) Patients	6		NA	0.0806	Cochran-Mantel-Haenszel					NA	All	137	Completed	Phase 2
NCT00676403	4469124	8191680	Number of Subjects With Categorical Scores on the Clinical Global Impression - Severity Scale (CGI-S)	pregabalin	placebo|Pregabalin|Pregabalin|Pregabalin|Pregabalin|Pregabalin	Drug|Drug|Drug|Drug|Drug|Drug	restless legs syndrome|psychomotor agitation|syndrome	Restless Legs Syndrome	Parallel Assignment	Interventional	Treatment	Randomized	Lyrica Dose Response Study With Restless Legs Syndrome (RLS) Patients	6		NA	0.6668	Cochran-Mantel-Haenszel					NA	All	137	Completed	Phase 2
NCT00676403	4469126	8191680	Number of Subjects With Categorical Scores on the Clinical Global Impression - Severity Scale (CGI-S)	pregabalin	placebo|Pregabalin|Pregabalin|Pregabalin|Pregabalin|Pregabalin	Drug|Drug|Drug|Drug|Drug|Drug	restless legs syndrome|psychomotor agitation|syndrome	Restless Legs Syndrome	Parallel Assignment	Interventional	Treatment	Randomized	Lyrica Dose Response Study With Restless Legs Syndrome (RLS) Patients	6		NA	0.0053	Cochran-Mantel-Haenszel					NA	All	137	Completed	Phase 2
NCT00676403	4469125	8191680	Number of Subjects With Categorical Scores on the Clinical Global Impression - Severity Scale (CGI-S)	pregabalin	placebo|Pregabalin|Pregabalin|Pregabalin|Pregabalin|Pregabalin	Drug|Drug|Drug|Drug|Drug|Drug	restless legs syndrome|psychomotor agitation|syndrome	Restless Legs Syndrome	Parallel Assignment	Interventional	Treatment	Randomized	Lyrica Dose Response Study With Restless Legs Syndrome (RLS) Patients	6		NA	0.9835	Cochran-Mantel-Haenszel					NA	All	137	Completed	Phase 2
NCT00676403	4469134	8191680	Number of Subjects With Categorical Scores on the Clinical Global Impression - Severity Scale (CGI-S)	pregabalin	placebo|Pregabalin|Pregabalin|Pregabalin|Pregabalin|Pregabalin	Drug|Drug|Drug|Drug|Drug|Drug	restless legs syndrome|psychomotor agitation|syndrome	Restless Legs Syndrome	Parallel Assignment	Interventional	Treatment	Randomized	Lyrica Dose Response Study With Restless Legs Syndrome (RLS) Patients	6		NA	0.7959	Cochran-Mantel-Haenszel					NA	All	137	Completed	Phase 2
NCT00676403	4469123	8191680	Number of Subjects With Categorical Scores on the Clinical Global Impression - Severity Scale (CGI-S)	pregabalin	placebo|Pregabalin|Pregabalin|Pregabalin|Pregabalin|Pregabalin	Drug|Drug|Drug|Drug|Drug|Drug	restless legs syndrome|psychomotor agitation|syndrome	Restless Legs Syndrome	Parallel Assignment	Interventional	Treatment	Randomized	Lyrica Dose Response Study With Restless Legs Syndrome (RLS) Patients	6		NA	0.2823	Cochran-Mantel-Haenszel					NA	All	137	Completed	Phase 2
NCT00676403	4469133	8191680	Number of Subjects With Categorical Scores on the Clinical Global Impression - Severity Scale (CGI-S)	pregabalin	placebo|Pregabalin|Pregabalin|Pregabalin|Pregabalin|Pregabalin	Drug|Drug|Drug|Drug|Drug|Drug	restless legs syndrome|psychomotor agitation|syndrome	Restless Legs Syndrome	Parallel Assignment	Interventional	Treatment	Randomized	Lyrica Dose Response Study With Restless Legs Syndrome (RLS) Patients	6		NA	0.2032	Cochran-Mantel-Haenszel					NA	All	137	Completed	Phase 2
NCT00676403	4469115	8191680	Number of Subjects With Categorical Scores on the Clinical Global Impression - Severity Scale (CGI-S)	pregabalin	placebo|Pregabalin|Pregabalin|Pregabalin|Pregabalin|Pregabalin	Drug|Drug|Drug|Drug|Drug|Drug	restless legs syndrome|psychomotor agitation|syndrome	Restless Legs Syndrome	Parallel Assignment	Interventional	Treatment	Randomized	Lyrica Dose Response Study With Restless Legs Syndrome (RLS) Patients	6		NA	0.9748	Cochran-Mantel-Haenszel					NA	All	137	Completed	Phase 2
NCT00676403	4469114	8191680	Number of Subjects With Categorical Scores on the Clinical Global Impression - Severity Scale (CGI-S)	pregabalin	placebo|Pregabalin|Pregabalin|Pregabalin|Pregabalin|Pregabalin	Drug|Drug|Drug|Drug|Drug|Drug	restless legs syndrome|psychomotor agitation|syndrome	Restless Legs Syndrome	Parallel Assignment	Interventional	Treatment	Randomized	Lyrica Dose Response Study With Restless Legs Syndrome (RLS) Patients	6		NA	0.3936	Cochran-Mantel-Haenszel					NA	All	137	Completed	Phase 2
NCT00676403	4469112	8191680	Number of Subjects With Categorical Scores on the Clinical Global Impression - Severity Scale (CGI-S)	pregabalin	placebo|Pregabalin|Pregabalin|Pregabalin|Pregabalin|Pregabalin	Drug|Drug|Drug|Drug|Drug|Drug	restless legs syndrome|psychomotor agitation|syndrome	Restless Legs Syndrome	Parallel Assignment	Interventional	Treatment	Randomized	Lyrica Dose Response Study With Restless Legs Syndrome (RLS) Patients	6		NA	0.6357	Cochran-Mantel-Haenszel					NA	All	137	Completed	Phase 2
NCT00676403	4469121	8191680	Number of Subjects With Categorical Scores on the Clinical Global Impression - Severity Scale (CGI-S)	pregabalin	placebo|Pregabalin|Pregabalin|Pregabalin|Pregabalin|Pregabalin	Drug|Drug|Drug|Drug|Drug|Drug	restless legs syndrome|psychomotor agitation|syndrome	Restless Legs Syndrome	Parallel Assignment	Interventional	Treatment	Randomized	Lyrica Dose Response Study With Restless Legs Syndrome (RLS) Patients	6		NA	0.0043	Cochran-Mantel-Haenszel					NA	All	137	Completed	Phase 2
NCT00676403	4469132	8191680	Number of Subjects With Categorical Scores on the Clinical Global Impression - Severity Scale (CGI-S)	pregabalin	placebo|Pregabalin|Pregabalin|Pregabalin|Pregabalin|Pregabalin	Drug|Drug|Drug|Drug|Drug|Drug	restless legs syndrome|psychomotor agitation|syndrome	Restless Legs Syndrome	Parallel Assignment	Interventional	Treatment	Randomized	Lyrica Dose Response Study With Restless Legs Syndrome (RLS) Patients	6		NA	0.7032	Cochran-Mantel-Haenszel					NA	All	137	Completed	Phase 2
NCT00676403	4469116	8191680	Number of Subjects With Categorical Scores on the Clinical Global Impression - Severity Scale (CGI-S)	pregabalin	placebo|Pregabalin|Pregabalin|Pregabalin|Pregabalin|Pregabalin	Drug|Drug|Drug|Drug|Drug|Drug	restless legs syndrome|psychomotor agitation|syndrome	Restless Legs Syndrome	Parallel Assignment	Interventional	Treatment	Randomized	Lyrica Dose Response Study With Restless Legs Syndrome (RLS) Patients	6		NA	0.009	Cochran-Mantel-Haenszel					NA	All	137	Completed	Phase 2
NCT00676403	4469111	8191680	Number of Subjects With Categorical Scores on the Clinical Global Impression - Severity Scale (CGI-S)	pregabalin	placebo|Pregabalin|Pregabalin|Pregabalin|Pregabalin|Pregabalin	Drug|Drug|Drug|Drug|Drug|Drug	restless legs syndrome|psychomotor agitation|syndrome	Restless Legs Syndrome	Parallel Assignment	Interventional	Treatment	Randomized	Lyrica Dose Response Study With Restless Legs Syndrome (RLS) Patients	6		NA	0.0133	Cochran-Mantel-Haenszel					NA	All	137	Completed	Phase 2
NCT00676403	4469119	8191680	Number of Subjects With Categorical Scores on the Clinical Global Impression - Severity Scale (CGI-S)	pregabalin	placebo|Pregabalin|Pregabalin|Pregabalin|Pregabalin|Pregabalin	Drug|Drug|Drug|Drug|Drug|Drug	restless legs syndrome|psychomotor agitation|syndrome	Restless Legs Syndrome	Parallel Assignment	Interventional	Treatment	Randomized	Lyrica Dose Response Study With Restless Legs Syndrome (RLS) Patients	6		NA	0.3656	Cochran-Mantel-Haenszel					NA	All	137	Completed	Phase 2
NCT00676403	4469113	8191680	Number of Subjects With Categorical Scores on the Clinical Global Impression - Severity Scale (CGI-S)	pregabalin	placebo|Pregabalin|Pregabalin|Pregabalin|Pregabalin|Pregabalin	Drug|Drug|Drug|Drug|Drug|Drug	restless legs syndrome|psychomotor agitation|syndrome	Restless Legs Syndrome	Parallel Assignment	Interventional	Treatment	Randomized	Lyrica Dose Response Study With Restless Legs Syndrome (RLS) Patients	6		NA	0.1563	Cochran-Mantel-Haenszel					NA	All	137	Completed	Phase 2
NCT00676403	4469135	8191680	Number of Subjects With Categorical Scores on the Clinical Global Impression - Severity Scale (CGI-S)	pregabalin	placebo|Pregabalin|Pregabalin|Pregabalin|Pregabalin|Pregabalin	Drug|Drug|Drug|Drug|Drug|Drug	restless legs syndrome|psychomotor agitation|syndrome	Restless Legs Syndrome	Parallel Assignment	Interventional	Treatment	Randomized	Lyrica Dose Response Study With Restless Legs Syndrome (RLS) Patients	6		NA	0.3876	Cochran-Mantel-Haenszel					NA	All	137	Completed	Phase 2
NCT00676403	4469128	8191680	Number of Subjects With Categorical Scores on the Clinical Global Impression - Severity Scale (CGI-S)	pregabalin	placebo|Pregabalin|Pregabalin|Pregabalin|Pregabalin|Pregabalin	Drug|Drug|Drug|Drug|Drug|Drug	restless legs syndrome|psychomotor agitation|syndrome	Restless Legs Syndrome	Parallel Assignment	Interventional	Treatment	Randomized	Lyrica Dose Response Study With Restless Legs Syndrome (RLS) Patients	6		NA	0.3219	Cochran-Mantel-Haenszel					NA	All	137	Completed	Phase 2
NCT00676403	4469122	8191680	Number of Subjects With Categorical Scores on the Clinical Global Impression - Severity Scale (CGI-S)	pregabalin	placebo|Pregabalin|Pregabalin|Pregabalin|Pregabalin|Pregabalin	Drug|Drug|Drug|Drug|Drug|Drug	restless legs syndrome|psychomotor agitation|syndrome	Restless Legs Syndrome	Parallel Assignment	Interventional	Treatment	Randomized	Lyrica Dose Response Study With Restless Legs Syndrome (RLS) Patients	6		NA	0.5687	Cochran-Mantel-Haenszel					NA	All	137	Completed	Phase 2
NCT00676403	4469129	8191680	Number of Subjects With Categorical Scores on the Clinical Global Impression - Severity Scale (CGI-S)	pregabalin	placebo|Pregabalin|Pregabalin|Pregabalin|Pregabalin|Pregabalin	Drug|Drug|Drug|Drug|Drug|Drug	restless legs syndrome|psychomotor agitation|syndrome	Restless Legs Syndrome	Parallel Assignment	Interventional	Treatment	Randomized	Lyrica Dose Response Study With Restless Legs Syndrome (RLS) Patients	6		NA	0.6524	Cochran-Mantel-Haenszel					NA	All	137	Completed	Phase 2
NCT00676403	4469117	8191680	Number of Subjects With Categorical Scores on the Clinical Global Impression - Severity Scale (CGI-S)	pregabalin	placebo|Pregabalin|Pregabalin|Pregabalin|Pregabalin|Pregabalin	Drug|Drug|Drug|Drug|Drug|Drug	restless legs syndrome|psychomotor agitation|syndrome	Restless Legs Syndrome	Parallel Assignment	Interventional	Treatment	Randomized	Lyrica Dose Response Study With Restless Legs Syndrome (RLS) Patients	6		NA	0.5381	Cochran-Mantel-Haenszel					NA	All	137	Completed	Phase 2
NCT00676403	4469120	8191680	Number of Subjects With Categorical Scores on the Clinical Global Impression - Severity Scale (CGI-S)	pregabalin	placebo|Pregabalin|Pregabalin|Pregabalin|Pregabalin|Pregabalin	Drug|Drug|Drug|Drug|Drug|Drug	restless legs syndrome|psychomotor agitation|syndrome	Restless Legs Syndrome	Parallel Assignment	Interventional	Treatment	Randomized	Lyrica Dose Response Study With Restless Legs Syndrome (RLS) Patients	6		NA	0.8662	Cochran-Mantel-Haenszel					NA	All	137	Completed	Phase 2
NCT00676403	4469136	8191681	Number of Subjects Responding to Treatment as Assessed by the Clinical Global Impression - Improvement Scale (CGI-I)	pregabalin	placebo|Pregabalin|Pregabalin|Pregabalin|Pregabalin|Pregabalin	Drug|Drug|Drug|Drug|Drug|Drug	restless legs syndrome|psychomotor agitation|syndrome	Restless Legs Syndrome	Parallel Assignment	Interventional	Treatment	Randomized	Lyrica Dose Response Study With Restless Legs Syndrome (RLS) Patients	6		NA	0.0466	Cochran-Mantel-Haenszel					NA	All	137	Completed	Phase 2
NCT00676403	4469139	8191681	Number of Subjects Responding to Treatment as Assessed by the Clinical Global Impression - Improvement Scale (CGI-I)	pregabalin	placebo|Pregabalin|Pregabalin|Pregabalin|Pregabalin|Pregabalin	Drug|Drug|Drug|Drug|Drug|Drug	restless legs syndrome|psychomotor agitation|syndrome	Restless Legs Syndrome	Parallel Assignment	Interventional	Treatment	Randomized	Lyrica Dose Response Study With Restless Legs Syndrome (RLS) Patients	6		NA	0.6767	Cochran-Mantel-Haenszel					NA	All	137	Completed	Phase 2
NCT00676403	4469140	8191681	Number of Subjects Responding to Treatment as Assessed by the Clinical Global Impression - Improvement Scale (CGI-I)	pregabalin	placebo|Pregabalin|Pregabalin|Pregabalin|Pregabalin|Pregabalin	Drug|Drug|Drug|Drug|Drug|Drug	restless legs syndrome|psychomotor agitation|syndrome	Restless Legs Syndrome	Parallel Assignment	Interventional	Treatment	Randomized	Lyrica Dose Response Study With Restless Legs Syndrome (RLS) Patients	6		NA	0.8784	Cochran-Mantel-Haenszel					NA	All	137	Completed	Phase 2
NCT00676403	4469138	8191681	Number of Subjects Responding to Treatment as Assessed by the Clinical Global Impression - Improvement Scale (CGI-I)	pregabalin	placebo|Pregabalin|Pregabalin|Pregabalin|Pregabalin|Pregabalin	Drug|Drug|Drug|Drug|Drug|Drug	restless legs syndrome|psychomotor agitation|syndrome	Restless Legs Syndrome	Parallel Assignment	Interventional	Treatment	Randomized	Lyrica Dose Response Study With Restless Legs Syndrome (RLS) Patients	6		NA	0.8955	Cochran-Mantel-Haenszel					NA	All	137	Completed	Phase 2
NCT00676403	4469137	8191681	Number of Subjects Responding to Treatment as Assessed by the Clinical Global Impression - Improvement Scale (CGI-I)	pregabalin	placebo|Pregabalin|Pregabalin|Pregabalin|Pregabalin|Pregabalin	Drug|Drug|Drug|Drug|Drug|Drug	restless legs syndrome|psychomotor agitation|syndrome	Restless Legs Syndrome	Parallel Assignment	Interventional	Treatment	Randomized	Lyrica Dose Response Study With Restless Legs Syndrome (RLS) Patients	6		NA	0.9505	Cochran-Mantel-Haenszel					NA	All	137	Completed	Phase 2
NCT00676403	4469146	8191682	Change From Baseline in Restless Leg Syndrome (RLS) International Restless Leg Group Symptom Severity Rating Scale (IRLS) Total Score at Week 6	pregabalin	placebo|Pregabalin|Pregabalin|Pregabalin|Pregabalin|Pregabalin	Drug|Drug|Drug|Drug|Drug|Drug	restless legs syndrome|psychomotor agitation|syndrome	Restless Legs Syndrome	Parallel Assignment	Interventional	Treatment	Randomized	Lyrica Dose Response Study With Restless Legs Syndrome (RLS) Patients	6	Median Difference (Final Values)	123.9	NA		0.4	523.9	95		NA	All	137	Completed	Phase 2
NCT00676403	4469145	8191682	Change From Baseline in Restless Leg Syndrome (RLS) International Restless Leg Group Symptom Severity Rating Scale (IRLS) Total Score at Week 6	pregabalin	placebo|Pregabalin|Pregabalin|Pregabalin|Pregabalin|Pregabalin	Drug|Drug|Drug|Drug|Drug|Drug	restless legs syndrome|psychomotor agitation|syndrome	Restless Legs Syndrome	Parallel Assignment	Interventional	Treatment	Randomized	Lyrica Dose Response Study With Restless Legs Syndrome (RLS) Patients	6	Mean Difference (Final Values)	-4.1	0.0983	Mixed Models Analysis	-8.97	0.77	95	Standard Error of the Mean	2.472	All	137	Completed	Phase 2
NCT00676403	4469141	8191682	Change From Baseline in Restless Leg Syndrome (RLS) International Restless Leg Group Symptom Severity Rating Scale (IRLS) Total Score at Week 6	pregabalin	placebo|Pregabalin|Pregabalin|Pregabalin|Pregabalin|Pregabalin	Drug|Drug|Drug|Drug|Drug|Drug	restless legs syndrome|psychomotor agitation|syndrome	Restless Legs Syndrome	Parallel Assignment	Interventional	Treatment	Randomized	Lyrica Dose Response Study With Restless Legs Syndrome (RLS) Patients	6	Mean Difference (Final Values)	-8.53	0.0006	Mixed Models Analysis	-13.4	-3.67	95	Standard Error of the Mean	2.469	All	137	Completed	Phase 2
NCT00676403	4469143	8191682	Change From Baseline in Restless Leg Syndrome (RLS) International Restless Leg Group Symptom Severity Rating Scale (IRLS) Total Score at Week 6	pregabalin	placebo|Pregabalin|Pregabalin|Pregabalin|Pregabalin|Pregabalin	Drug|Drug|Drug|Drug|Drug|Drug	restless legs syndrome|psychomotor agitation|syndrome	Restless Legs Syndrome	Parallel Assignment	Interventional	Treatment	Randomized	Lyrica Dose Response Study With Restless Legs Syndrome (RLS) Patients	6	Mean Difference (Final Values)	-8.29	0.0013	Mixed Models Analysis	-13.31	-3.28	95	Standard Error of the Mean	2.548	All	137	Completed	Phase 2
NCT00676403	4469144	8191682	Change From Baseline in Restless Leg Syndrome (RLS) International Restless Leg Group Symptom Severity Rating Scale (IRLS) Total Score at Week 6	pregabalin	placebo|Pregabalin|Pregabalin|Pregabalin|Pregabalin|Pregabalin	Drug|Drug|Drug|Drug|Drug|Drug	restless legs syndrome|psychomotor agitation|syndrome	Restless Legs Syndrome	Parallel Assignment	Interventional	Treatment	Randomized	Lyrica Dose Response Study With Restless Legs Syndrome (RLS) Patients	6	Mean Difference (Final Values)	-4.03	0.0966	Mixed Models Analysis	-8.78	0.73	95	Standard Error of the Mean	2.415	All	137	Completed	Phase 2
NCT00676403	4469142	8191682	Change From Baseline in Restless Leg Syndrome (RLS) International Restless Leg Group Symptom Severity Rating Scale (IRLS) Total Score at Week 6	pregabalin	placebo|Pregabalin|Pregabalin|Pregabalin|Pregabalin|Pregabalin	Drug|Drug|Drug|Drug|Drug|Drug	restless legs syndrome|psychomotor agitation|syndrome	Restless Legs Syndrome	Parallel Assignment	Interventional	Treatment	Randomized	Lyrica Dose Response Study With Restless Legs Syndrome (RLS) Patients	6	Mean Difference (Final Values)	-5.16	0.0353	Mixed Models Analysis	-9.96	-0.36	95	Standard Error of the Mean	2.437	All	137	Completed	Phase 2
NCT00676403	4469147	8191682	Change From Baseline in Restless Leg Syndrome (RLS) International Restless Leg Group Symptom Severity Rating Scale (IRLS) Total Score at Week 6	pregabalin	placebo|Pregabalin|Pregabalin|Pregabalin|Pregabalin|Pregabalin	Drug|Drug|Drug|Drug|Drug|Drug	restless legs syndrome|psychomotor agitation|syndrome	Restless Legs Syndrome	Parallel Assignment	Interventional	Treatment	Randomized	Lyrica Dose Response Study With Restless Legs Syndrome (RLS) Patients	6	Median Difference (Final Values)	37.3	NA		0.1	157.7	95		NA	All	137	Completed	Phase 2
NCT00676650	4468717	8191607	Percent of Participants With Objective Response (OR)	sunitinib|prednisone	Prednisone|sunitinib|Placebo|Prednisone	Drug|Drug|Drug|Drug	prostatic neoplasms	Prostatic Neoplasms	Parallel Assignment	Interventional	Treatment	Randomized	Sunitinib Plus Prednisone In Patients With Metastatic Castration-Resistant Prostate Cancer After Failure Of Docetaxel Chemotherapy	2	Odds Ratio (OR)	3.561	0.04	Fisher Exact	1	19	95		NA	Male	873	Terminated	Phase 3
NCT00676650	4468718	8191608	Progression-Free Survival (PFS)	sunitinib|prednisone	Prednisone|sunitinib|Placebo|Prednisone	Drug|Drug|Drug|Drug	prostatic neoplasms	Prostatic Neoplasms	Parallel Assignment	Interventional	Treatment	Randomized	Sunitinib Plus Prednisone In Patients With Metastatic Castration-Resistant Prostate Cancer After Failure Of Docetaxel Chemotherapy	2	Hazard Ratio (HR)	0.725	0.001	Log Rank	0.591	0.89	95		NA	Male	873	Terminated	Phase 3
NCT00676650	4468719	8191609	Overall Survival (OS)	sunitinib|prednisone	Prednisone|sunitinib|Placebo|Prednisone	Drug|Drug|Drug|Drug	prostatic neoplasms	Prostatic Neoplasms	Parallel Assignment	Interventional	Treatment	Randomized	Sunitinib Plus Prednisone In Patients With Metastatic Castration-Resistant Prostate Cancer After Failure Of Docetaxel Chemotherapy	2	Hazard Ratio (HR)	0.914	0.1678	Log Rank	0.762	1.097	95		NA	Male	873	Terminated	Phase 3
NCT00676663	4468715	8191598	Overall Survival (OS)	entinostat|exemestane	entinostat|exemestane|Placebo	Drug|Drug|Drug	breast neoplasms	Breast Cancer|Breast Cancer, Estrogen Receptor-Positive|ER+ Breast Cancer|Estrogen Receptor-Positive Breast Cancer	Parallel Assignment	Interventional	Treatment	Randomized	Study to Evaluate Exemestane With and Without Entinostat (SNDX-275) in Treatment of Postmenopausal Women With Advanced Breast Cancer	2	Hazard Ratio (HR)	0.59	0.018	Log Rank	0.36	0.97	95		NA	Female	130	Completed	Phase 2
NCT00676663	4468716	8191602	Progression-free Survival (PFS)	entinostat|exemestane	entinostat|exemestane|Placebo	Drug|Drug|Drug	breast neoplasms	Breast Cancer|Breast Cancer, Estrogen Receptor-Positive|ER+ Breast Cancer|Estrogen Receptor-Positive Breast Cancer	Parallel Assignment	Interventional	Treatment	Randomized	Study to Evaluate Exemestane With and Without Entinostat (SNDX-275) in Treatment of Postmenopausal Women With Advanced Breast Cancer	2	Hazard Ratio (HR)	0.73	0.06	Log Rank	0.49	1.09	95		NA	Female	130	Completed	Phase 2
NCT00676715	4468693	8191588	Total Number of Gadolinium-Enhancing T1 Lesions at Weeks	interferon-beta|ocrelizumab|interferons	Placebo|Ocrelizumab|Avonex	Drug|Drug|Drug	multiple sclerosis, relapsing-remitting|multiple sclerosis|sclerosis	Multiple Sclerosis, Relapsing-Remitting	Parallel Assignment	Interventional	Treatment	Randomized	A Study of the Efficacy and Safety of Ocrelizumab in Patients With Relapsing-Remitting Multiple Sclerosis	4		NA	0.0001	Van Elteren Test (stratified)					NA	All	220	Active, not recruiting	Phase 2
NCT00676715	4468694	8191588	Total Number of Gadolinium-Enhancing T1 Lesions at Weeks	interferon-beta|ocrelizumab|interferons	Placebo|Ocrelizumab|Avonex	Drug|Drug|Drug	multiple sclerosis, relapsing-remitting|multiple sclerosis|sclerosis	Multiple Sclerosis, Relapsing-Remitting	Parallel Assignment	Interventional	Treatment	Randomized	A Study of the Efficacy and Safety of Ocrelizumab in Patients With Relapsing-Remitting Multiple Sclerosis	4		NA	0.0004	Van Elteren Test (stratified)					NA	All	220	Active, not recruiting	Phase 2
NCT00676715	4468692	8191588	Total Number of Gadolinium-Enhancing T1 Lesions at Weeks	interferon-beta|ocrelizumab|interferons	Placebo|Ocrelizumab|Avonex	Drug|Drug|Drug	multiple sclerosis, relapsing-remitting|multiple sclerosis|sclerosis	Multiple Sclerosis, Relapsing-Remitting	Parallel Assignment	Interventional	Treatment	Randomized	A Study of the Efficacy and Safety of Ocrelizumab in Patients With Relapsing-Remitting Multiple Sclerosis	4		NA	0.2725	Van Elteren Test (stratified)					NA	All	220	Active, not recruiting	Phase 2
NCT00676715	4468695	8191589	Total Number of New Gadolinium-Enhancing T1 Lesions Observed by MRI Scans of the Brain	interferon-beta|ocrelizumab|interferons	Placebo|Ocrelizumab|Avonex	Drug|Drug|Drug	multiple sclerosis, relapsing-remitting|multiple sclerosis|sclerosis	Multiple Sclerosis, Relapsing-Remitting	Parallel Assignment	Interventional	Treatment	Randomized	A Study of the Efficacy and Safety of Ocrelizumab in Patients With Relapsing-Remitting Multiple Sclerosis	4		NA	0.4985	Van Elteren Test (stratified)					NA	All	220	Active, not recruiting	Phase 2
NCT00676715	4468696	8191589	Total Number of New Gadolinium-Enhancing T1 Lesions Observed by MRI Scans of the Brain	interferon-beta|ocrelizumab|interferons	Placebo|Ocrelizumab|Avonex	Drug|Drug|Drug	multiple sclerosis, relapsing-remitting|multiple sclerosis|sclerosis	Multiple Sclerosis, Relapsing-Remitting	Parallel Assignment	Interventional	Treatment	Randomized	A Study of the Efficacy and Safety of Ocrelizumab in Patients With Relapsing-Remitting Multiple Sclerosis	4		NA	0.0001	Van Elteren Test (stratified)					NA	All	220	Active, not recruiting	Phase 2
NCT00676715	4468697	8191589	Total Number of New Gadolinium-Enhancing T1 Lesions Observed by MRI Scans of the Brain	interferon-beta|ocrelizumab|interferons	Placebo|Ocrelizumab|Avonex	Drug|Drug|Drug	multiple sclerosis, relapsing-remitting|multiple sclerosis|sclerosis	Multiple Sclerosis, Relapsing-Remitting	Parallel Assignment	Interventional	Treatment	Randomized	A Study of the Efficacy and Safety of Ocrelizumab in Patients With Relapsing-Remitting Multiple Sclerosis	4		NA	0.0001	Van Elteren Test (stratified)					NA	All	220	Active, not recruiting	Phase 2
NCT00676715	4468699	8191590	Change From Baseline in Total Volume of T2 Lesions on MRI Scans of the Brain at Week 24	interferon-beta|ocrelizumab|interferons	Placebo|Ocrelizumab|Avonex	Drug|Drug|Drug	multiple sclerosis, relapsing-remitting|multiple sclerosis|sclerosis	Multiple Sclerosis, Relapsing-Remitting	Parallel Assignment	Interventional	Treatment	Randomized	A Study of the Efficacy and Safety of Ocrelizumab in Patients With Relapsing-Remitting Multiple Sclerosis	4		NA	0.1596	Van Elteren Test (stratified)					NA	All	220	Active, not recruiting	Phase 2
NCT00676715	4468700	8191590	Change From Baseline in Total Volume of T2 Lesions on MRI Scans of the Brain at Week 24	interferon-beta|ocrelizumab|interferons	Placebo|Ocrelizumab|Avonex	Drug|Drug|Drug	multiple sclerosis, relapsing-remitting|multiple sclerosis|sclerosis	Multiple Sclerosis, Relapsing-Remitting	Parallel Assignment	Interventional	Treatment	Randomized	A Study of the Efficacy and Safety of Ocrelizumab in Patients With Relapsing-Remitting Multiple Sclerosis	4		NA	0.1391	Van Elteren Test (stratified)					NA	All	220	Active, not recruiting	Phase 2
NCT00676715	4468698	8191590	Change From Baseline in Total Volume of T2 Lesions on MRI Scans of the Brain at Week 24	interferon-beta|ocrelizumab|interferons	Placebo|Ocrelizumab|Avonex	Drug|Drug|Drug	multiple sclerosis, relapsing-remitting|multiple sclerosis|sclerosis	Multiple Sclerosis, Relapsing-Remitting	Parallel Assignment	Interventional	Treatment	Randomized	A Study of the Efficacy and Safety of Ocrelizumab in Patients With Relapsing-Remitting Multiple Sclerosis	4		NA	0.474	Van Elteren Test (stratified)					NA	All	220	Active, not recruiting	Phase 2
NCT00676715	4468702	8191591	Percentage of Participants Who Remained Relapse Free at Week 24	interferon-beta|ocrelizumab|interferons	Placebo|Ocrelizumab|Avonex	Drug|Drug|Drug	multiple sclerosis, relapsing-remitting|multiple sclerosis|sclerosis	Multiple Sclerosis, Relapsing-Remitting	Parallel Assignment	Interventional	Treatment	Randomized	A Study of the Efficacy and Safety of Ocrelizumab in Patients With Relapsing-Remitting Multiple Sclerosis	4	Relative risk (RR)	0.53	0.131	CMH chi-square test	0.23	1.22	95		NA	All	220	Active, not recruiting	Phase 2
NCT00676715	4468701	8191591	Percentage of Participants Who Remained Relapse Free at Week 24	interferon-beta|ocrelizumab|interferons	Placebo|Ocrelizumab|Avonex	Drug|Drug|Drug	multiple sclerosis, relapsing-remitting|multiple sclerosis|sclerosis	Multiple Sclerosis, Relapsing-Remitting	Parallel Assignment	Interventional	Treatment	Randomized	A Study of the Efficacy and Safety of Ocrelizumab in Patients With Relapsing-Remitting Multiple Sclerosis	4	Relative risk (RR)	0.92	0.8206	CMH chi-square tes	0.46	1.84	95		NA	All	220	Active, not recruiting	Phase 2
NCT00676715	4468703	8191591	Percentage of Participants Who Remained Relapse Free at Week 24	interferon-beta|ocrelizumab|interferons	Placebo|Ocrelizumab|Avonex	Drug|Drug|Drug	multiple sclerosis, relapsing-remitting|multiple sclerosis|sclerosis	Multiple Sclerosis, Relapsing-Remitting	Parallel Assignment	Interventional	Treatment	Randomized	A Study of the Efficacy and Safety of Ocrelizumab in Patients With Relapsing-Remitting Multiple Sclerosis	4	Relative risk (RR)	0.6	0.1978	Cochran-Mantel-Haenszel chi-square test	0.27	1.34	95		NA	All	220	Active, not recruiting	Phase 2
NCT00676715	4468704	8191592	Annualized Protocol Defined Relapse Rate at Week 24	interferon-beta|ocrelizumab|interferons	Placebo|Ocrelizumab|Avonex	Drug|Drug|Drug	multiple sclerosis, relapsing-remitting|multiple sclerosis|sclerosis	Multiple Sclerosis, Relapsing-Remitting	Parallel Assignment	Interventional	Treatment	Randomized	A Study of the Efficacy and Safety of Ocrelizumab in Patients With Relapsing-Remitting Multiple Sclerosis	4		NA	0.1814	Poisson model					NA	All	220	Active, not recruiting	Phase 2
NCT00676715	4468705	8191592	Annualized Protocol Defined Relapse Rate at Week 24	interferon-beta|ocrelizumab|interferons	Placebo|Ocrelizumab|Avonex	Drug|Drug|Drug	multiple sclerosis, relapsing-remitting|multiple sclerosis|sclerosis	Multiple Sclerosis, Relapsing-Remitting	Parallel Assignment	Interventional	Treatment	Randomized	A Study of the Efficacy and Safety of Ocrelizumab in Patients With Relapsing-Remitting Multiple Sclerosis	4		NA	0.0136	Poisson model					NA	All	220	Active, not recruiting	Phase 2
NCT00676715	4468706	8191592	Annualized Protocol Defined Relapse Rate at Week 24	interferon-beta|ocrelizumab|interferons	Placebo|Ocrelizumab|Avonex	Drug|Drug|Drug	multiple sclerosis, relapsing-remitting|multiple sclerosis|sclerosis	Multiple Sclerosis, Relapsing-Remitting	Parallel Assignment	Interventional	Treatment	Randomized	A Study of the Efficacy and Safety of Ocrelizumab in Patients With Relapsing-Remitting Multiple Sclerosis	4		NA	0.0019	Poisson model					NA	All	220	Active, not recruiting	Phase 2
NCT00676715	4468708	8191593	Total Number of Gadolinium-Enhancing T1 Lesions Observed on MRI Scans of the Brain	interferon-beta|ocrelizumab|interferons	Placebo|Ocrelizumab|Avonex	Drug|Drug|Drug	multiple sclerosis, relapsing-remitting|multiple sclerosis|sclerosis	Multiple Sclerosis, Relapsing-Remitting	Parallel Assignment	Interventional	Treatment	Randomized	A Study of the Efficacy and Safety of Ocrelizumab in Patients With Relapsing-Remitting Multiple Sclerosis	4		NA	0.0001	Van Elteren Test (stratified)					NA	All	220	Active, not recruiting	Phase 2
NCT00676715	4468709	8191593	Total Number of Gadolinium-Enhancing T1 Lesions Observed on MRI Scans of the Brain	interferon-beta|ocrelizumab|interferons	Placebo|Ocrelizumab|Avonex	Drug|Drug|Drug	multiple sclerosis, relapsing-remitting|multiple sclerosis|sclerosis	Multiple Sclerosis, Relapsing-Remitting	Parallel Assignment	Interventional	Treatment	Randomized	A Study of the Efficacy and Safety of Ocrelizumab in Patients With Relapsing-Remitting Multiple Sclerosis	4		NA	0.0001	Van Elteren Test (stratified)					NA	All	220	Active, not recruiting	Phase 2
NCT00676715	4468707	8191593	Total Number of Gadolinium-Enhancing T1 Lesions Observed on MRI Scans of the Brain	interferon-beta|ocrelizumab|interferons	Placebo|Ocrelizumab|Avonex	Drug|Drug|Drug	multiple sclerosis, relapsing-remitting|multiple sclerosis|sclerosis	Multiple Sclerosis, Relapsing-Remitting	Parallel Assignment	Interventional	Treatment	Randomized	A Study of the Efficacy and Safety of Ocrelizumab in Patients With Relapsing-Remitting Multiple Sclerosis	4		NA	0.7496	Van Elteren Test (stratified)					NA	All	220	Active, not recruiting	Phase 2
NCT00677014	4468686	8191574	Left Ventricular End-systolic Volume (LVESV)	NA	AV Delay programming through cardiac resynchronization therapy|AV Delay programming through cardiac resynchronization therapy|AV Delay programming through cardiac resynchronization therapy	Device|Device|Device	heart failure	Heart Failure	Parallel Assignment	Interventional	Treatment	Randomized	Comparison of AV Optimization Methods Used in Cardiac Resynchronization Therapy (CRT)	3	Mean Difference (Net)	-0.1	0.66	ANOVA			95		NA	All	1060	Completed	Phase 4
NCT00677235	4468683	8191556	Demonstrate Non-inferiority of FLAIR Safety in Terms of Serious Adverse Events at 12 Months	NA	FLAIR Endovascular Stent Graft|PTA	Device|Procedure	constriction, pathologic	Stenosis of Vascular Prosthetic Devices, Implants and Grafts	Parallel Assignment	Interventional	Treatment	Randomized	Post-Approval Study for the FLAIR Endovascular Stent Graft	2		NA	0.449	Fisher Exact					NA	All	270	Completed	N/A
NCT00677352	4468681	8191540	Percentage of Participants With Deterioration in Antidepressant Discontinuation Scale During Tapering Phase	sertraline|paroxetine	sertraline|Paroxetine	Drug|Drug	panic disorder|disease	Panic Disorder	Parallel Assignment	Interventional	Treatment	Randomized	A Study Of Sertraline Compared With Paroxetine In The Treatment Of Panic Disorder	2		NA	0.0062	Fisher Exact					NA	All	321	Completed	Phase 4
NCT00677352	4468682	8191546	Mean Change From Baseline in Panic and Agoraphobia Scale (PAS) Total Score at the End of Treatment Phase	sertraline|paroxetine	sertraline|Paroxetine	Drug|Drug	panic disorder|disease	Panic Disorder	Parallel Assignment	Interventional	Treatment	Randomized	A Study Of Sertraline Compared With Paroxetine In The Treatment Of Panic Disorder	2	Mean Difference (Final Values)	-0.4	NA		-2.5	1.6	95		NA	All	321	Completed	Phase 4
NCT00677365	4468676	8191535	Changes in Respiratory Domain Scores of Cystic Fibrosis Questionnaire - Revised (CFQ-R)	levofloxacin	MP-376|Placebo	Drug|Drug	fibrosis|cystic fibrosis	Cystic Fibrosis (CF)	Parallel Assignment	Interventional	Treatment	Randomized	Safety, Tolerability and Efficacy of MP-376 Given for 28 Days to Cystic Fibrosis (CF) Patients	4	Mean Difference (Final Values)	4.5	0.2174	Mixed Models Analysis	-2.68	11.67	95		NA	All	151	Completed	Phase 2
NCT00677365	4468677	8191536	Change in FEV1 Percent Predicted	levofloxacin	MP-376|Placebo	Drug|Drug	fibrosis|cystic fibrosis	Cystic Fibrosis (CF)	Parallel Assignment	Interventional	Treatment	Randomized	Safety, Tolerability and Efficacy of MP-376 Given for 28 Days to Cystic Fibrosis (CF) Patients	4	Mean Difference (Final Values)	10.94	0.0008	Mixed Models Analysis	4.63	17.25	95		NA	All	151	Completed	Phase 2
NCT00677365	4468678	8191537	Percent Change in Forced Expiratory Volume in 1 Second (FEV1)	levofloxacin	MP-376|Placebo	Drug|Drug	fibrosis|cystic fibrosis	Cystic Fibrosis (CF)	Parallel Assignment	Interventional	Treatment	Randomized	Safety, Tolerability and Efficacy of MP-376 Given for 28 Days to Cystic Fibrosis (CF) Patients	4	Mean Difference (Final Values)	8.61	0.0026	Mixed Models Analysis	3.05	14.17	95		NA	All	151	Completed	Phase 2
NCT00677365	4468679	8191538	Time to Administration of Other Anti-pseudomonal Antimicrobials	levofloxacin	MP-376|Placebo	Drug|Drug	fibrosis|cystic fibrosis	Cystic Fibrosis (CF)	Parallel Assignment	Interventional	Treatment	Randomized	Safety, Tolerability and Efficacy of MP-376 Given for 28 Days to Cystic Fibrosis (CF) Patients	4	Hazard Ratio (HR)	0.21	0.0007	Regression, Cox	0.09	0.52	95		NA	All	151	Completed	Phase 2
NCT00677365	4468680	8191539	Change in P. Aeruginosa Density	levofloxacin	MP-376|Placebo	Drug|Drug	fibrosis|cystic fibrosis	Cystic Fibrosis (CF)	Parallel Assignment	Interventional	Treatment	Randomized	Safety, Tolerability and Efficacy of MP-376 Given for 28 Days to Cystic Fibrosis (CF) Patients	4	Mean Difference (Final Values)	-0.96	0.0014	Mixed Models Analysis	-1.54	-0.38	95		NA	All	151	Completed	Phase 2
NCT00677690	4468671	8191528	Respiratory Function	NA	neuromuscular electrical stimulation (NMES)|Sham electrical stimulation	Other|Other	pulmonary disease, chronic obstructive|lung diseases, obstructive|lung diseases	Chronic Obstructive Pulmonary Disease	Parallel Assignment	Interventional	Treatment	Randomized	Neuromuscular Electrical Stimulation in Chronic Obstructive Pulmonary Disease (COPD)	2		NA	0.05	t-test, 1 sided					NA	All	83	Completed	Phase 3
NCT00677690	4468672	8191529	Quadriceps Strength	NA	neuromuscular electrical stimulation (NMES)|Sham electrical stimulation	Other|Other	pulmonary disease, chronic obstructive|lung diseases, obstructive|lung diseases	Chronic Obstructive Pulmonary Disease	Parallel Assignment	Interventional	Treatment	Randomized	Neuromuscular Electrical Stimulation in Chronic Obstructive Pulmonary Disease (COPD)	2		NA	0.05	t-test, 1 sided					NA	All	83	Completed	Phase 3
NCT00677690	4468673	8191530	Quality of Life	NA	neuromuscular electrical stimulation (NMES)|Sham electrical stimulation	Other|Other	pulmonary disease, chronic obstructive|lung diseases, obstructive|lung diseases	Chronic Obstructive Pulmonary Disease	Parallel Assignment	Interventional	Treatment	Randomized	Neuromuscular Electrical Stimulation in Chronic Obstructive Pulmonary Disease (COPD)	2		NA	0.05	t-test, 1 sided					NA	All	83	Completed	Phase 3
NCT00677690	4468674	8191531	Exercise Capacity	NA	neuromuscular electrical stimulation (NMES)|Sham electrical stimulation	Other|Other	pulmonary disease, chronic obstructive|lung diseases, obstructive|lung diseases	Chronic Obstructive Pulmonary Disease	Parallel Assignment	Interventional	Treatment	Randomized	Neuromuscular Electrical Stimulation in Chronic Obstructive Pulmonary Disease (COPD)	2		NA	0.05	t-test, 1 sided					NA	All	83	Completed	Phase 3
NCT00677690	4468675	8191532	Dyspnoea	NA	neuromuscular electrical stimulation (NMES)|Sham electrical stimulation	Other|Other	pulmonary disease, chronic obstructive|lung diseases, obstructive|lung diseases	Chronic Obstructive Pulmonary Disease	Parallel Assignment	Interventional	Treatment	Randomized	Neuromuscular Electrical Stimulation in Chronic Obstructive Pulmonary Disease (COPD)	2		NA	0.05	t-test, 1 sided					NA	All	83	Completed	Phase 3
NCT00677833	4468635	8191494	Time to Recurrence of Parasitemia	chloroquine|lumefantrine|azithromycin|artemether|artemether, lumefantrine drug combination	Azithromycin plus Chloroquine|Artemether-lumefantrine	Drug|Drug	malaria, falciparum|malaria	Malaria, Falciparum	Parallel Assignment	Interventional	Treatment	Randomized	Azithromycin Plus Chloroquine Versus Artemether-Lumefantrine For The Treatment Of Uncomplicated P. Falciparum Malaria In Children In Africa	2		NA	0.0006	Kaplan-Meier, log rank					NA	All	361	Completed	Phase 2/Phase 3
NCT00677833	4468636	8191497	Asexual Plasmodium Falciparum Parasite Clearance Time	chloroquine|lumefantrine|azithromycin|artemether|artemether, lumefantrine drug combination	Azithromycin plus Chloroquine|Artemether-lumefantrine	Drug|Drug	malaria, falciparum|malaria	Malaria, Falciparum	Parallel Assignment	Interventional	Treatment	Randomized	Azithromycin Plus Chloroquine Versus Artemether-Lumefantrine For The Treatment Of Uncomplicated P. Falciparum Malaria In Children In Africa	2		NA	0.0001	Kaplan-Meier, log rank					NA	All	361	Completed	Phase 2/Phase 3
NCT00677833	4468637	8191498	Fever Clearance Time	chloroquine|lumefantrine|azithromycin|artemether|artemether, lumefantrine drug combination	Azithromycin plus Chloroquine|Artemether-lumefantrine	Drug|Drug	malaria, falciparum|malaria	Malaria, Falciparum	Parallel Assignment	Interventional	Treatment	Randomized	Azithromycin Plus Chloroquine Versus Artemether-Lumefantrine For The Treatment Of Uncomplicated P. Falciparum Malaria In Children In Africa	2		NA	0.2564	Kaplan-Meier, log rank					NA	All	361	Completed	Phase 2/Phase 3
NCT00677833	4468643	8191499	Percentage of Participants With Gametocytologic Response	chloroquine|lumefantrine|azithromycin|artemether|artemether, lumefantrine drug combination	Azithromycin plus Chloroquine|Artemether-lumefantrine	Drug|Drug	malaria, falciparum|malaria	Malaria, Falciparum	Parallel Assignment	Interventional	Treatment	Randomized	Azithromycin Plus Chloroquine Versus Artemether-Lumefantrine For The Treatment Of Uncomplicated P. Falciparum Malaria In Children In Africa	2	percent difference	-9.51	NA		-18.27	-0.74	95		NA	All	361	Completed	Phase 2/Phase 3
NCT00677833	4468642	8191499	Percentage of Participants With Gametocytologic Response	chloroquine|lumefantrine|azithromycin|artemether|artemether, lumefantrine drug combination	Azithromycin plus Chloroquine|Artemether-lumefantrine	Drug|Drug	malaria, falciparum|malaria	Malaria, Falciparum	Parallel Assignment	Interventional	Treatment	Randomized	Azithromycin Plus Chloroquine Versus Artemether-Lumefantrine For The Treatment Of Uncomplicated P. Falciparum Malaria In Children In Africa	2	percent difference	-10.39	NA		-19.23	-1.55	95		NA	All	361	Completed	Phase 2/Phase 3
NCT00677833	4468641	8191499	Percentage of Participants With Gametocytologic Response	chloroquine|lumefantrine|azithromycin|artemether|artemether, lumefantrine drug combination	Azithromycin plus Chloroquine|Artemether-lumefantrine	Drug|Drug	malaria, falciparum|malaria	Malaria, Falciparum	Parallel Assignment	Interventional	Treatment	Randomized	Azithromycin Plus Chloroquine Versus Artemether-Lumefantrine For The Treatment Of Uncomplicated P. Falciparum Malaria In Children In Africa	2	percent difference	-12.75	NA		-21.45	-4.04	95		NA	All	361	Completed	Phase 2/Phase 3
NCT00677833	4468640	8191499	Percentage of Participants With Gametocytologic Response	chloroquine|lumefantrine|azithromycin|artemether|artemether, lumefantrine drug combination	Azithromycin plus Chloroquine|Artemether-lumefantrine	Drug|Drug	malaria, falciparum|malaria	Malaria, Falciparum	Parallel Assignment	Interventional	Treatment	Randomized	Azithromycin Plus Chloroquine Versus Artemether-Lumefantrine For The Treatment Of Uncomplicated P. Falciparum Malaria In Children In Africa	2	percent difference	-11.11	NA		-19.62	-2.6	95		NA	All	361	Completed	Phase 2/Phase 3
NCT00677833	4468639	8191499	Percentage of Participants With Gametocytologic Response	chloroquine|lumefantrine|azithromycin|artemether|artemether, lumefantrine drug combination	Azithromycin plus Chloroquine|Artemether-lumefantrine	Drug|Drug	malaria, falciparum|malaria	Malaria, Falciparum	Parallel Assignment	Interventional	Treatment	Randomized	Azithromycin Plus Chloroquine Versus Artemether-Lumefantrine For The Treatment Of Uncomplicated P. Falciparum Malaria In Children In Africa	2	percent difference	-10.34	NA		-18.97	-1.71	95		NA	All	361	Completed	Phase 2/Phase 3
NCT00677833	4468638	8191499	Percentage of Participants With Gametocytologic Response	chloroquine|lumefantrine|azithromycin|artemether|artemether, lumefantrine drug combination	Azithromycin plus Chloroquine|Artemether-lumefantrine	Drug|Drug	malaria, falciparum|malaria	Malaria, Falciparum	Parallel Assignment	Interventional	Treatment	Randomized	Azithromycin Plus Chloroquine Versus Artemether-Lumefantrine For The Treatment Of Uncomplicated P. Falciparum Malaria In Children In Africa	2	percent difference	-11.21	NA		-20.14	-2.28	95		NA	All	361	Completed	Phase 2/Phase 3
NCT00677833	4468647	8191500	Percentage of Participants With Asexual Parasitologic Response (PCR-corrected)	chloroquine|lumefantrine|azithromycin|artemether|artemether, lumefantrine drug combination	Azithromycin plus Chloroquine|Artemether-lumefantrine	Drug|Drug	malaria, falciparum|malaria	Malaria, Falciparum	Parallel Assignment	Interventional	Treatment	Randomized	Azithromycin Plus Chloroquine Versus Artemether-Lumefantrine For The Treatment Of Uncomplicated P. Falciparum Malaria In Children In Africa	2	percent difference	-7.6	NA		-13.61	-1.6	95		NA	All	361	Completed	Phase 2/Phase 3
NCT00677833	4468644	8191500	Percentage of Participants With Asexual Parasitologic Response (PCR-corrected)	chloroquine|lumefantrine|azithromycin|artemether|artemether, lumefantrine drug combination	Azithromycin plus Chloroquine|Artemether-lumefantrine	Drug|Drug	malaria, falciparum|malaria	Malaria, Falciparum	Parallel Assignment	Interventional	Treatment	Randomized	Azithromycin Plus Chloroquine Versus Artemether-Lumefantrine For The Treatment Of Uncomplicated P. Falciparum Malaria In Children In Africa	2	percent difference	-8.52	NA		-15.43	-1.6	95		NA	All	361	Completed	Phase 2/Phase 3
NCT00677833	4468648	8191500	Percentage of Participants With Asexual Parasitologic Response (PCR-corrected)	chloroquine|lumefantrine|azithromycin|artemether|artemether, lumefantrine drug combination	Azithromycin plus Chloroquine|Artemether-lumefantrine	Drug|Drug	malaria, falciparum|malaria	Malaria, Falciparum	Parallel Assignment	Interventional	Treatment	Randomized	Azithromycin Plus Chloroquine Versus Artemether-Lumefantrine For The Treatment Of Uncomplicated P. Falciparum Malaria In Children In Africa	2	percent difference	-7.55	NA		-13.14	-1.95	95		NA	All	361	Completed	Phase 2/Phase 3
NCT00677833	4468646	8191500	Percentage of Participants With Asexual Parasitologic Response (PCR-corrected)	chloroquine|lumefantrine|azithromycin|artemether|artemether, lumefantrine drug combination	Azithromycin plus Chloroquine|Artemether-lumefantrine	Drug|Drug	malaria, falciparum|malaria	Malaria, Falciparum	Parallel Assignment	Interventional	Treatment	Randomized	Azithromycin Plus Chloroquine Versus Artemether-Lumefantrine For The Treatment Of Uncomplicated P. Falciparum Malaria In Children In Africa	2	percent difference	-9.26	NA		-15.64	-2.87	95		NA	All	361	Completed	Phase 2/Phase 3
NCT00677833	4468649	8191500	Percentage of Participants With Asexual Parasitologic Response (PCR-corrected)	chloroquine|lumefantrine|azithromycin|artemether|artemether, lumefantrine drug combination	Azithromycin plus Chloroquine|Artemether-lumefantrine	Drug|Drug	malaria, falciparum|malaria	Malaria, Falciparum	Parallel Assignment	Interventional	Treatment	Randomized	Azithromycin Plus Chloroquine Versus Artemether-Lumefantrine For The Treatment Of Uncomplicated P. Falciparum Malaria In Children In Africa	2	percent difference	-5.89	NA		-11.02	-0.75	95		NA	All	361	Completed	Phase 2/Phase 3
NCT00677833	4468645	8191500	Percentage of Participants With Asexual Parasitologic Response (PCR-corrected)	chloroquine|lumefantrine|azithromycin|artemether|artemether, lumefantrine drug combination	Azithromycin plus Chloroquine|Artemether-lumefantrine	Drug|Drug	malaria, falciparum|malaria	Malaria, Falciparum	Parallel Assignment	Interventional	Treatment	Randomized	Azithromycin Plus Chloroquine Versus Artemether-Lumefantrine For The Treatment Of Uncomplicated P. Falciparum Malaria In Children In Africa	2	percent difference	-7.71	NA		-14.45	-0.97	95		NA	All	361	Completed	Phase 2/Phase 3
NCT00677833	4468652	8191507	Percentage of Participants With PCR-uncorrected ACPR in PP Population	chloroquine|lumefantrine|azithromycin|artemether|artemether, lumefantrine drug combination	Azithromycin plus Chloroquine|Artemether-lumefantrine	Drug|Drug	malaria, falciparum|malaria	Malaria, Falciparum	Parallel Assignment	Interventional	Treatment	Randomized	Azithromycin Plus Chloroquine Versus Artemether-Lumefantrine For The Treatment Of Uncomplicated P. Falciparum Malaria In Children In Africa	2	ACPR percent difference	-19.62	NA		-32.16	-7.08	95		NA	All	361	Completed	Phase 2/Phase 3
NCT00677833	4468653	8191507	Percentage of Participants With PCR-uncorrected ACPR in PP Population	chloroquine|lumefantrine|azithromycin|artemether|artemether, lumefantrine drug combination	Azithromycin plus Chloroquine|Artemether-lumefantrine	Drug|Drug	malaria, falciparum|malaria	Malaria, Falciparum	Parallel Assignment	Interventional	Treatment	Randomized	Azithromycin Plus Chloroquine Versus Artemether-Lumefantrine For The Treatment Of Uncomplicated P. Falciparum Malaria In Children In Africa	2	ACPR percent difference	-13.07	NA		-24.21	-1.92	95		NA	All	361	Completed	Phase 2/Phase 3
NCT00677833	4468651	8191507	Percentage of Participants With PCR-uncorrected ACPR in PP Population	chloroquine|lumefantrine|azithromycin|artemether|artemether, lumefantrine drug combination	Azithromycin plus Chloroquine|Artemether-lumefantrine	Drug|Drug	malaria, falciparum|malaria	Malaria, Falciparum	Parallel Assignment	Interventional	Treatment	Randomized	Azithromycin Plus Chloroquine Versus Artemether-Lumefantrine For The Treatment Of Uncomplicated P. Falciparum Malaria In Children In Africa	2	ACPR percent difference	-16.38	NA		-29.42	-3.33	95		NA	All	361	Completed	Phase 2/Phase 3
NCT00677833	4468654	8191507	Percentage of Participants With PCR-uncorrected ACPR in PP Population	chloroquine|lumefantrine|azithromycin|artemether|artemether, lumefantrine drug combination	Azithromycin plus Chloroquine|Artemether-lumefantrine	Drug|Drug	malaria, falciparum|malaria	Malaria, Falciparum	Parallel Assignment	Interventional	Treatment	Randomized	Azithromycin Plus Chloroquine Versus Artemether-Lumefantrine For The Treatment Of Uncomplicated P. Falciparum Malaria In Children In Africa	2	ACPR percent difference	-4.67	NA		-10.6	1.25	95		NA	All	361	Completed	Phase 2/Phase 3
NCT00677833	4468650	8191507	Percentage of Participants With PCR-uncorrected ACPR in PP Population	chloroquine|lumefantrine|azithromycin|artemether|artemether, lumefantrine drug combination	Azithromycin plus Chloroquine|Artemether-lumefantrine	Drug|Drug	malaria, falciparum|malaria	Malaria, Falciparum	Parallel Assignment	Interventional	Treatment	Randomized	Azithromycin Plus Chloroquine Versus Artemether-Lumefantrine For The Treatment Of Uncomplicated P. Falciparum Malaria In Children In Africa	2	ACPR Percent difference	-16.94	NA		-30.04	-3.83	95		NA	All	361	Completed	Phase 2/Phase 3
NCT00677833	4468658	8191508	Percentage of Participants With PCR-uncorrected ACPR in the mITT Population	chloroquine|lumefantrine|azithromycin|artemether|artemether, lumefantrine drug combination	Azithromycin plus Chloroquine|Artemether-lumefantrine	Drug|Drug	malaria, falciparum|malaria	Malaria, Falciparum	Parallel Assignment	Interventional	Treatment	Randomized	Azithromycin Plus Chloroquine Versus Artemether-Lumefantrine For The Treatment Of Uncomplicated P. Falciparum Malaria In Children In Africa	2	ACPR percent difference	-15.09	NA		-26.24	-3.94	95		NA	All	361	Completed	Phase 2/Phase 3
NCT00677833	4468659	8191508	Percentage of Participants With PCR-uncorrected ACPR in the mITT Population	chloroquine|lumefantrine|azithromycin|artemether|artemether, lumefantrine drug combination	Azithromycin plus Chloroquine|Artemether-lumefantrine	Drug|Drug	malaria, falciparum|malaria	Malaria, Falciparum	Parallel Assignment	Interventional	Treatment	Randomized	Azithromycin Plus Chloroquine Versus Artemether-Lumefantrine For The Treatment Of Uncomplicated P. Falciparum Malaria In Children In Africa	2	ACPR percent difference	-7.71	NA		-14.54	-0.88	95		NA	All	361	Completed	Phase 2/Phase 3
NCT00677833	4468655	8191508	Percentage of Participants With PCR-uncorrected ACPR in the mITT Population	chloroquine|lumefantrine|azithromycin|artemether|artemether, lumefantrine drug combination	Azithromycin plus Chloroquine|Artemether-lumefantrine	Drug|Drug	malaria, falciparum|malaria	Malaria, Falciparum	Parallel Assignment	Interventional	Treatment	Randomized	Azithromycin Plus Chloroquine Versus Artemether-Lumefantrine For The Treatment Of Uncomplicated P. Falciparum Malaria In Children In Africa	2	ACPR Percent difference	-18.49	NA		-31.33	-5.65	95		NA	All	361	Completed	Phase 2/Phase 3
NCT00677833	4468657	8191508	Percentage of Participants With PCR-uncorrected ACPR in the mITT Population	chloroquine|lumefantrine|azithromycin|artemether|artemether, lumefantrine drug combination	Azithromycin plus Chloroquine|Artemether-lumefantrine	Drug|Drug	malaria, falciparum|malaria	Malaria, Falciparum	Parallel Assignment	Interventional	Treatment	Randomized	Azithromycin Plus Chloroquine Versus Artemether-Lumefantrine For The Treatment Of Uncomplicated P. Falciparum Malaria In Children In Africa	2	ACPR percent difference	-21.76	NA		-34.14	-9.39	95		NA	All	361	Completed	Phase 2/Phase 3
NCT00677833	4468656	8191508	Percentage of Participants With PCR-uncorrected ACPR in the mITT Population	chloroquine|lumefantrine|azithromycin|artemether|artemether, lumefantrine drug combination	Azithromycin plus Chloroquine|Artemether-lumefantrine	Drug|Drug	malaria, falciparum|malaria	Malaria, Falciparum	Parallel Assignment	Interventional	Treatment	Randomized	Azithromycin Plus Chloroquine Versus Artemether-Lumefantrine For The Treatment Of Uncomplicated P. Falciparum Malaria In Children In Africa	2	ACPR percent difference	-18.24	NA		-31.05	-5.43	95		NA	All	361	Completed	Phase 2/Phase 3
NCT00677833	4468660	8191508	Percentage of Participants With PCR-uncorrected ACPR in the mITT Population	chloroquine|lumefantrine|azithromycin|artemether|artemether, lumefantrine drug combination	Azithromycin plus Chloroquine|Artemether-lumefantrine	Drug|Drug	malaria, falciparum|malaria	Malaria, Falciparum	Parallel Assignment	Interventional	Treatment	Randomized	Azithromycin Plus Chloroquine Versus Artemether-Lumefantrine For The Treatment Of Uncomplicated P. Falciparum Malaria In Children In Africa	2	ACPR percent difference	-5.04	NA		-9.93	-0.15	95		NA	All	361	Completed	Phase 2/Phase 3
NCT00677833	4468662	8191509	Percentage of Participants With PCR-corrected ACPR in PP Population	chloroquine|lumefantrine|azithromycin|artemether|artemether, lumefantrine drug combination	Azithromycin plus Chloroquine|Artemether-lumefantrine	Drug|Drug	malaria, falciparum|malaria	Malaria, Falciparum	Parallel Assignment	Interventional	Treatment	Randomized	Azithromycin Plus Chloroquine Versus Artemether-Lumefantrine For The Treatment Of Uncomplicated P. Falciparum Malaria In Children In Africa	2	ACPR percent difference	-3.87	NA		-10.79	3.04	95		NA	All	361	Completed	Phase 2/Phase 3
NCT00677833	4468663	8191509	Percentage of Participants With PCR-corrected ACPR in PP Population	chloroquine|lumefantrine|azithromycin|artemether|artemether, lumefantrine drug combination	Azithromycin plus Chloroquine|Artemether-lumefantrine	Drug|Drug	malaria, falciparum|malaria	Malaria, Falciparum	Parallel Assignment	Interventional	Treatment	Randomized	Azithromycin Plus Chloroquine Versus Artemether-Lumefantrine For The Treatment Of Uncomplicated P. Falciparum Malaria In Children In Africa	2	ACPR percent difference	-3.63	NA		-8.4	1.14	95		NA	All	361	Completed	Phase 2/Phase 3
NCT00677833	4468661	8191509	Percentage of Participants With PCR-corrected ACPR in PP Population	chloroquine|lumefantrine|azithromycin|artemether|artemether, lumefantrine drug combination	Azithromycin plus Chloroquine|Artemether-lumefantrine	Drug|Drug	malaria, falciparum|malaria	Malaria, Falciparum	Parallel Assignment	Interventional	Treatment	Randomized	Azithromycin Plus Chloroquine Versus Artemether-Lumefantrine For The Treatment Of Uncomplicated P. Falciparum Malaria In Children In Africa	2	ACPR percent difference	-5.66	NA		-13.55	2.22	95		NA	All	361	Completed	Phase 2/Phase 3
NCT00677833	4468666	8191510	Percentage of Participants With PCR-corrected ACPR in the mITT Population	chloroquine|lumefantrine|azithromycin|artemether|artemether, lumefantrine drug combination	Azithromycin plus Chloroquine|Artemether-lumefantrine	Drug|Drug	malaria, falciparum|malaria	Malaria, Falciparum	Parallel Assignment	Interventional	Treatment	Randomized	Azithromycin Plus Chloroquine Versus Artemether-Lumefantrine For The Treatment Of Uncomplicated P. Falciparum Malaria In Children In Africa	2	ACPR percent difference	-6.78	NA		-12.82	-0.75	95		NA	All	361	Completed	Phase 2/Phase 3
NCT00677833	4468668	8191510	Percentage of Participants With PCR-corrected ACPR in the mITT Population	chloroquine|lumefantrine|azithromycin|artemether|artemether, lumefantrine drug combination	Azithromycin plus Chloroquine|Artemether-lumefantrine	Drug|Drug	malaria, falciparum|malaria	Malaria, Falciparum	Parallel Assignment	Interventional	Treatment	Randomized	Azithromycin Plus Chloroquine Versus Artemether-Lumefantrine For The Treatment Of Uncomplicated P. Falciparum Malaria In Children In Africa	2	ACPR percent difference	-5.04	NA		-9.93	-0.15	95		NA	All	361	Completed	Phase 2/Phase 3
NCT00677833	4468665	8191510	Percentage of Participants With PCR-corrected ACPR in the mITT Population	chloroquine|lumefantrine|azithromycin|artemether|artemether, lumefantrine drug combination	Azithromycin plus Chloroquine|Artemether-lumefantrine	Drug|Drug	malaria, falciparum|malaria	Malaria, Falciparum	Parallel Assignment	Interventional	Treatment	Randomized	Azithromycin Plus Chloroquine Versus Artemether-Lumefantrine For The Treatment Of Uncomplicated P. Falciparum Malaria In Children In Africa	2	ACPR percent difference	-6.92	NA		-14.59	0.76	95		NA	All	361	Completed	Phase 2/Phase 3
NCT00677833	4468667	8191510	Percentage of Participants With PCR-corrected ACPR in the mITT Population	chloroquine|lumefantrine|azithromycin|artemether|artemether, lumefantrine drug combination	Azithromycin plus Chloroquine|Artemether-lumefantrine	Drug|Drug	malaria, falciparum|malaria	Malaria, Falciparum	Parallel Assignment	Interventional	Treatment	Randomized	Azithromycin Plus Chloroquine Versus Artemether-Lumefantrine For The Treatment Of Uncomplicated P. Falciparum Malaria In Children In Africa	2	ACPR percent difference	-6.74	NA		-12.15	-1.32	95		NA	All	361	Completed	Phase 2/Phase 3
NCT00677833	4468664	8191510	Percentage of Participants With PCR-corrected ACPR in the mITT Population	chloroquine|lumefantrine|azithromycin|artemether|artemether, lumefantrine drug combination	Azithromycin plus Chloroquine|Artemether-lumefantrine	Drug|Drug	malaria, falciparum|malaria	Malaria, Falciparum	Parallel Assignment	Interventional	Treatment	Randomized	Azithromycin Plus Chloroquine Versus Artemether-Lumefantrine For The Treatment Of Uncomplicated P. Falciparum Malaria In Children In Africa	2	ACPR percent difference	-8.63	NA		-17.08	-0.18	95		NA	All	361	Completed	Phase 2/Phase 3
NCT00677833	4468669	8191511	Percentage of Participants With PCR-corrected ACPR at Day 28 in Per-Protocol (PP) Population	chloroquine|lumefantrine|azithromycin|artemether|artemether, lumefantrine drug combination	Azithromycin plus Chloroquine|Artemether-lumefantrine	Drug|Drug	malaria, falciparum|malaria	Malaria, Falciparum	Parallel Assignment	Interventional	Treatment	Randomized	Azithromycin Plus Chloroquine Versus Artemether-Lumefantrine For The Treatment Of Uncomplicated P. Falciparum Malaria In Children In Africa	2	ACPR percent difference	-6.08	NA		-12.1	-0.05	95		NA	All	361	Completed	Phase 2/Phase 3
NCT00677833	4468670	8191512	Percentage of Participants With Polymerase Chain Reaction (PCR)-Corrected Adequate Clinical and Parasitologic Response (ACPR) at Day 28 in the Modified Intent-to-treat (mITT) Population	chloroquine|lumefantrine|azithromycin|artemether|artemether, lumefantrine drug combination	Azithromycin plus Chloroquine|Artemether-lumefantrine	Drug|Drug	malaria, falciparum|malaria	Malaria, Falciparum	Parallel Assignment	Interventional	Treatment	Randomized	Azithromycin Plus Chloroquine Versus Artemether-Lumefantrine For The Treatment Of Uncomplicated P. Falciparum Malaria In Children In Africa	2	ACPR percent difference	-9.1	NA		-16.02	-2.18	95		NA	All	361	Completed	Phase 2/Phase 3
NCT00678249	4468634	8191455	Percent of Participants With Treatment Area Primary Patency (TAPP)	NA	FLAIR Endovascular Stent Graft|PTA|FLAIR Endovascular Stent Graft	Device|Procedure|Device	constriction, pathologic	Stenoses	Parallel Assignment	Interventional	Treatment	Randomized	Pivotal Study for the FLAIR Endovascular Stent Graft	3		NA	0.001	Regression, Logistic					NA	All	227	Completed	N/A
NCT00678392	4468631	8191406	Objective Response Rate (ORR)	sorafenib|axitinib	Axitinib (AG-013736)|Sorafenib	Drug|Drug	carcinoma, renal cell|kidney neoplasms	Kidney Neoplasms	Parallel Assignment	Interventional	Treatment	Randomized	Axitinib (AG 013736) As Second Line Therapy For Metastatic Renal Cell Cancer	2	Risk Ratio (RR)	2.056	0.0001	Cochran-Mantel-Haenszel	1.408	3.003	95		NA	All	723	Completed	Phase 3
NCT00678392	4468632	8191407	Overall Survival (OS)	sorafenib|axitinib	Axitinib (AG-013736)|Sorafenib	Drug|Drug	carcinoma, renal cell|kidney neoplasms	Kidney Neoplasms	Parallel Assignment	Interventional	Treatment	Randomized	Axitinib (AG 013736) As Second Line Therapy For Metastatic Renal Cell Cancer	2	Hazard Ratio (HR)	0.969	0.3744	Log Rank	0.8	1.174	95		NA	All	723	Completed	Phase 3
NCT00678392	4468633	8191408	Progression-Free Survival (PFS)	sorafenib|axitinib	Axitinib (AG-013736)|Sorafenib	Drug|Drug	carcinoma, renal cell|kidney neoplasms	Kidney Neoplasms	Parallel Assignment	Interventional	Treatment	Randomized	Axitinib (AG 013736) As Second Line Therapy For Metastatic Renal Cell Cancer	2	Hazard Ratio (HR)	0.665	0.0001	Log Rank	0.544	0.812	95		NA	All	723	Completed	Phase 3
NCT00678418	4468626	8191390	Change in Percentage of Self-reported Opioid-free Days From Baseline to Week 24	naltrexone	VIVITROL® 380 mg|Placebo	Drug|Drug	opioid-related disorders	Opiate Dependence	Parallel Assignment	Interventional	Treatment	Randomized	ALK21-013: Efficacy and Safety of Medisorb® Naltrexone (VIVITROL®) in Adults With Opioid Dependence	2		NA	0.0031	van der Waerden					NA	All	250	Completed	Phase 3
NCT00678418	4468627	8191391	Incidence of Subjects Who Relapsed to Physiologic Opioid Dependence During the 24-week Treatment Period (Part A)	naltrexone	VIVITROL® 380 mg|Placebo	Drug|Drug	opioid-related disorders	Opiate Dependence	Parallel Assignment	Interventional	Treatment	Randomized	ALK21-013: Efficacy and Safety of Medisorb® Naltrexone (VIVITROL®) in Adults With Opioid Dependence	2	Risk Ratio (RR)	0.75	0.0154	Chi-squared	0.6	0.95	95		NA	All	250	Completed	Phase 3
NCT00678418	4468628	8191392	Craving Score: Change From Baseline	naltrexone	VIVITROL® 380 mg|Placebo	Drug|Drug	opioid-related disorders	Opiate Dependence	Parallel Assignment	Interventional	Treatment	Randomized	ALK21-013: Efficacy and Safety of Medisorb® Naltrexone (VIVITROL®) in Adults With Opioid Dependence	2		NA	0.0001	Chi-squared					NA	All	250	Completed	Phase 3
NCT00678418	4468629	8191393	Days to Discontinuation During Part A	naltrexone	VIVITROL® 380 mg|Placebo	Drug|Drug	opioid-related disorders	Opiate Dependence	Parallel Assignment	Interventional	Treatment	Randomized	ALK21-013: Efficacy and Safety of Medisorb® Naltrexone (VIVITROL®) in Adults With Opioid Dependence	2		NA	0.0042	Kaplan Meier					NA	All	250	Completed	Phase 3
NCT00678418	4468630	8191394	Percentage (%) of Opioid-free Weeks Per Subject in Double-blind Period (Part A)	naltrexone	VIVITROL® 380 mg|Placebo	Drug|Drug	opioid-related disorders	Opiate Dependence	Parallel Assignment	Interventional	Treatment	Randomized	ALK21-013: Efficacy and Safety of Medisorb® Naltrexone (VIVITROL®) in Adults With Opioid Dependence	2		NA	0.0002	Van der Waerden					NA	All	250	Completed	Phase 3
NCT00678535	4468622	8191382	Best Overall Response (BOR) Rate: Independent Review Committee (IRC) Assessments	capecitabine|cetuximab	Cetuximab|Capecitabine|Cisplatin	Drug|Drug|Drug	stomach neoplasms	Gastric Cancer	Parallel Assignment	Interventional	Treatment	Randomized	Erbitux in Combination With Xeloda and Cisplatin in Advanced Esophago-gastric Cancer	2	Odds Ratio (OR)	1.0435	0.7696	Cochran-Mantel-Haenszel	0.7844	1.3882	95		NA	All	904	Completed	Phase 3
NCT00678535	4468623	8191383	Overall Survival (OS)	capecitabine|cetuximab	Cetuximab|Capecitabine|Cisplatin	Drug|Drug|Drug	stomach neoplasms	Gastric Cancer	Parallel Assignment	Interventional	Treatment	Randomized	Erbitux in Combination With Xeloda and Cisplatin in Advanced Esophago-gastric Cancer	2	Hazard Ratio (HR)	1.004	0.9547	Stratified log rank	0.866	1.165	95		NA	All	904	Completed	Phase 3
NCT00678535	4468624	8191384	Progression-free Survival (PFS) Time: Independent Review Committee (IRC) Assessments	capecitabine|cetuximab	Cetuximab|Capecitabine|Cisplatin	Drug|Drug|Drug	stomach neoplasms	Gastric Cancer	Parallel Assignment	Interventional	Treatment	Randomized	Erbitux in Combination With Xeloda and Cisplatin in Advanced Esophago-gastric Cancer	2	Hazard Ratio (HR)	1.091	0.3158	Stratified log rank	0.92	1.292	95		NA	All	904	Completed	Phase 3
NCT00678587	4468619	8191369	Number of Participants With the Indicated Number of Platelet Transfusions Administered	NA	Eltrombopag|Placebo	Drug|Drug	hepatitis a|hepatitis|hepatitis b|hepatitis c|acquired immunodeficiency syndrome|liver diseases|fatty liver|hiv infections|thrombocytopenia|non-alcoholic fatty liver disease	Chronic Liver Disease|HBV|HCV|Hepatitis B Virus|Hepatitis C Virus|HIV Infection|Human Immunodeficiency Virus|Liver Diseases|NASH - Nonalcoholic Steatohepatitis|Non-alcoholic Steatohepatitis|Thrombocytopenia	Parallel Assignment	Interventional	Treatment	Randomized	Eltrombopag To Reduce The Need For Platelet Transfusion In Subjects With Chronic Liver Disease And Thrombocytopenia Undergoing Elective Invasive Procedures	2		NA	0.0001	Wilcoxon (Mann-Whitney)					NA	All	292	Terminated	Phase 3
NCT00678587	4468620	8191370	Number of Participants With a World Health Organization (WHO) Bleeding Score >=2 During and up to 7 Days Following Elective Invasive Procedures	NA	Eltrombopag|Placebo	Drug|Drug	hepatitis a|hepatitis|hepatitis b|hepatitis c|acquired immunodeficiency syndrome|liver diseases|fatty liver|hiv infections|thrombocytopenia|non-alcoholic fatty liver disease	Chronic Liver Disease|HBV|HCV|Hepatitis B Virus|Hepatitis C Virus|HIV Infection|Human Immunodeficiency Virus|Liver Diseases|NASH - Nonalcoholic Steatohepatitis|Non-alcoholic Steatohepatitis|Thrombocytopenia	Parallel Assignment	Interventional	Treatment	Randomized	Eltrombopag To Reduce The Need For Platelet Transfusion In Subjects With Chronic Liver Disease And Thrombocytopenia Undergoing Elective Invasive Procedures	2	Risk Difference (RD)	-5.9	NA		-15.1	3.3	95		NA	All	292	Terminated	Phase 3
NCT00678587	4468621	8191371	Number of Participants With Chronic Liver Disease and Thrombocytopenia (Platelets <50 Gi/L) Who do Not Require a Platelet Transfusion Prior to, During, and up to 7 Days Following Elective Invasive Procedures	NA	Eltrombopag|Placebo	Drug|Drug	hepatitis a|hepatitis|hepatitis b|hepatitis c|acquired immunodeficiency syndrome|liver diseases|fatty liver|hiv infections|thrombocytopenia|non-alcoholic fatty liver disease	Chronic Liver Disease|HBV|HCV|Hepatitis B Virus|Hepatitis C Virus|HIV Infection|Human Immunodeficiency Virus|Liver Diseases|NASH - Nonalcoholic Steatohepatitis|Non-alcoholic Steatohepatitis|Thrombocytopenia	Parallel Assignment	Interventional	Treatment	Randomized	Eltrombopag To Reduce The Need For Platelet Transfusion In Subjects With Chronic Liver Disease And Thrombocytopenia Undergoing Elective Invasive Procedures	2	Absolute difference in proportions	52.8	0.0001	Cochran-Mantel-Haenszel	43.2	62.4	95		NA	All	292	Terminated	Phase 3
NCT00678639	4468617	8191354	Correct Admission Decision, Based Upon the Reference Standard of Acute Coronary Syndrome (ACS) at 30 Days	NA	Observation unit care, coupled with cardiac MRI	Other	chest pain|acute coronary syndrome	Acute Coronary Syndrome|Chest Pain	Parallel Assignment	Interventional	Diagnostic	Randomized	Cost Comparison of Cardiac Magnetic Resonance Imaging (MRI) Use in Emergency Department (ED) Patients With Chest Pain	2		NA	0.001	Fisher Exact					NA	All	110	Completed	N/A
NCT00678639	4468618	8191355	Cost of Index Hospitalization	NA	Observation unit care, coupled with cardiac MRI	Other	chest pain|acute coronary syndrome	Acute Coronary Syndrome|Chest Pain	Parallel Assignment	Interventional	Diagnostic	Randomized	Cost Comparison of Cardiac Magnetic Resonance Imaging (MRI) Use in Emergency Department (ED) Patients With Chest Pain	2	Median cost difference	588	NA		336	811	95		NA	All	110	Completed	N/A
NCT00678691	4468616	8191346	Brief Fatigue Inventory	modafinil	armodafinil|placebo	Drug|Drug	myofascial pain syndromes|fibromyalgia	Fibromyalgia, Primary	Parallel Assignment	Interventional	Treatment	Randomized	An Eight Week, Double-Blind Efficacy Study of Armodafinil Augmentation to Alleviate Fibromyalgia Fatigue	2		NA	0.05	piecewise model					NA	All	55	Completed	Phase 4
NCT00678795	4468608	8191338	Change From Baseline in the Mean Number of Daily Voids at the End of Treatment	nabiximols	Sativex®|Placebo	Drug|Drug	multiple sclerosis|urinary bladder, overactive|sclerosis	Detrusor Overactivity|Multiple Sclerosis	Parallel Assignment	Interventional	Supportive Care	Randomized	A Parallel Group Study to Compare Sativex® With Placebo in the Treatment of Detrusor Overactivity in Patients With Multiple Sclerosis	2	Estimated mean treatment difference	-0.85	0.007	ANCOVA	-1.47	-0.23	95		NA	All	135	Completed	Phase 3
NCT00678795	4468609	8191339	Patient's Global Impression of Change	nabiximols	Sativex®|Placebo	Drug|Drug	multiple sclerosis|urinary bladder, overactive|sclerosis	Detrusor Overactivity|Multiple Sclerosis	Parallel Assignment	Interventional	Supportive Care	Randomized	A Parallel Group Study to Compare Sativex® With Placebo in the Treatment of Detrusor Overactivity in Patients With Multiple Sclerosis	2	Estimated mean treatment difference	25.4	0.002	Fisher Exact	10.37	40.42	95		NA	All	135	Completed	Phase 3
NCT00678795	4468610	8191340	Change From Baseline in Mean Overall Bladder Condition 0-10 Numerical Rating Scale Score at the End of Treatment	nabiximols	Sativex®|Placebo	Drug|Drug	multiple sclerosis|urinary bladder, overactive|sclerosis	Detrusor Overactivity|Multiple Sclerosis	Parallel Assignment	Interventional	Supportive Care	Randomized	A Parallel Group Study to Compare Sativex® With Placebo in the Treatment of Detrusor Overactivity in Patients With Multiple Sclerosis	2	Slope	-1.16	0.001	ANCOVA	-1.82	-0.51	95		NA	All	135	Completed	Phase 3
NCT00678795	4468611	8191341	Change From Baseline in Mean Total Incontinence Quality of Life (I-QOL) Questionnaire Score at the End of Treatment (Completion or Withdrawal)	nabiximols	Sativex®|Placebo	Drug|Drug	multiple sclerosis|urinary bladder, overactive|sclerosis	Detrusor Overactivity|Multiple Sclerosis	Parallel Assignment	Interventional	Supportive Care	Randomized	A Parallel Group Study to Compare Sativex® With Placebo in the Treatment of Detrusor Overactivity in Patients With Multiple Sclerosis	2	Estimated mean treatment difference	3.9	0.166	ANCOVA	-1.65	9.46	95		NA	All	135	Completed	Phase 3
NCT00678795	4468612	8191342	Change From Baseline in the Mean Daily Number of Incontinence Pads Used at the End of Treatment	nabiximols	Sativex®|Placebo	Drug|Drug	multiple sclerosis|urinary bladder, overactive|sclerosis	Detrusor Overactivity|Multiple Sclerosis	Parallel Assignment	Interventional	Supportive Care	Randomized	A Parallel Group Study to Compare Sativex® With Placebo in the Treatment of Detrusor Overactivity in Patients With Multiple Sclerosis	2	Estimated mean treatment difference	-0.08	0.74	ANCOVA	-0.57	0.41	95		NA	All	135	Completed	Phase 3
NCT00678795	4468613	8191343	Change From Baseline in the Mean Daily Episodes of Nocturia at the End of Treatment	nabiximols	Sativex®|Placebo	Drug|Drug	multiple sclerosis|urinary bladder, overactive|sclerosis	Detrusor Overactivity|Multiple Sclerosis	Parallel Assignment	Interventional	Supportive Care	Randomized	A Parallel Group Study to Compare Sativex® With Placebo in the Treatment of Detrusor Overactivity in Patients With Multiple Sclerosis	2	Estimated mean treatment difference	-0.28	0.01	ANCOVA	-0.5	-0.07	95		NA	All	135	Completed	Phase 3
NCT00678795	4468614	8191344	Change From Baseline in the Mean Daily Episodes of Urgency at the End of Treatment	nabiximols	Sativex®|Placebo	Drug|Drug	multiple sclerosis|urinary bladder, overactive|sclerosis	Detrusor Overactivity|Multiple Sclerosis	Parallel Assignment	Interventional	Supportive Care	Randomized	A Parallel Group Study to Compare Sativex® With Placebo in the Treatment of Detrusor Overactivity in Patients With Multiple Sclerosis	2	Estimated mean treatment difference	-0.76	0.071	ANCOVA	-1.58	0.07	95		NA	All	135	Completed	Phase 3
NCT00678795	4468615	8191345	Change From Baseline in the Mean Daily Number of Incontinence Episodes at the End of Treatment	nabiximols	Sativex®|Placebo	Drug|Drug	multiple sclerosis|urinary bladder, overactive|sclerosis	Detrusor Overactivity|Multiple Sclerosis	Parallel Assignment	Interventional	Supportive Care	Randomized	A Parallel Group Study to Compare Sativex® With Placebo in the Treatment of Detrusor Overactivity in Patients With Multiple Sclerosis	2	Estimated mean treatment difference	-0.11	0.569	ANCOVA	-0.47	0.26	95		NA	All	135	Completed	Phase 3
NCT00678886	4468592	8191322	Composite Rank Summary for C-Peptide AUC, HbA1c and Exogenous Insulin Use at Month 6 and Month 12	muromonab-cd3|antibodies, monoclonal	otelixizumab infusion plus physician determined standard of care|placebo infusion plus physician determined standard of care	Biological|Biological	diabetes mellitus, type 1|diabetes mellitus	Diabetes Mellitus, Type 1	Parallel Assignment	Interventional	Treatment	Randomized	Trial of Otelixizumab for Adults With Newly Diagnosed Type 1 Diabetes Mellitus (Autoimmune): DEFEND-1	2		NA	0.653	Hochberg-adjusted					NA	All	272	Completed	Phase 3
NCT00678886	4468591	8191322	Composite Rank Summary for C-Peptide AUC, HbA1c and Exogenous Insulin Use at Month 6 and Month 12	muromonab-cd3|antibodies, monoclonal	otelixizumab infusion plus physician determined standard of care|placebo infusion plus physician determined standard of care	Biological|Biological	diabetes mellitus, type 1|diabetes mellitus	Diabetes Mellitus, Type 1	Parallel Assignment	Interventional	Treatment	Randomized	Trial of Otelixizumab for Adults With Newly Diagnosed Type 1 Diabetes Mellitus (Autoimmune): DEFEND-1	2		NA	0.653	Hochberg-adjusted					NA	All	272	Completed	Phase 3
NCT00678886	4468594	8191323	Composite Rank Summary for HbA1c and Exogenous Insulin Use at Month 6 and Month 12	muromonab-cd3|antibodies, monoclonal	otelixizumab infusion plus physician determined standard of care|placebo infusion plus physician determined standard of care	Biological|Biological	diabetes mellitus, type 1|diabetes mellitus	Diabetes Mellitus, Type 1	Parallel Assignment	Interventional	Treatment	Randomized	Trial of Otelixizumab for Adults With Newly Diagnosed Type 1 Diabetes Mellitus (Autoimmune): DEFEND-1	2		NA	0.957	Hochberg-adjusted					NA	All	272	Completed	Phase 3
NCT00678886	4468593	8191323	Composite Rank Summary for HbA1c and Exogenous Insulin Use at Month 6 and Month 12	muromonab-cd3|antibodies, monoclonal	otelixizumab infusion plus physician determined standard of care|placebo infusion plus physician determined standard of care	Biological|Biological	diabetes mellitus, type 1|diabetes mellitus	Diabetes Mellitus, Type 1	Parallel Assignment	Interventional	Treatment	Randomized	Trial of Otelixizumab for Adults With Newly Diagnosed Type 1 Diabetes Mellitus (Autoimmune): DEFEND-1	2		NA	0.957	Hochberg-adjusted					NA	All	272	Completed	Phase 3
NCT00678886	4468597	8191324	Change From Baseline in Average Daily Risk Range (ADRR) at Week 12 and Months 6 and 12.	muromonab-cd3|antibodies, monoclonal	otelixizumab infusion plus physician determined standard of care|placebo infusion plus physician determined standard of care	Biological|Biological	diabetes mellitus, type 1|diabetes mellitus	Diabetes Mellitus, Type 1	Parallel Assignment	Interventional	Treatment	Randomized	Trial of Otelixizumab for Adults With Newly Diagnosed Type 1 Diabetes Mellitus (Autoimmune): DEFEND-1	2	Median Difference (Net)	1.12	0.54	Mixed effects repeated measures model	-0.88	3.11	95		NA	All	272	Completed	Phase 3
NCT00678886	4468596	8191324	Change From Baseline in Average Daily Risk Range (ADRR) at Week 12 and Months 6 and 12.	muromonab-cd3|antibodies, monoclonal	otelixizumab infusion plus physician determined standard of care|placebo infusion plus physician determined standard of care	Biological|Biological	diabetes mellitus, type 1|diabetes mellitus	Diabetes Mellitus, Type 1	Parallel Assignment	Interventional	Treatment	Randomized	Trial of Otelixizumab for Adults With Newly Diagnosed Type 1 Diabetes Mellitus (Autoimmune): DEFEND-1	2	Mean Difference (Net)	0.83	0.546	Mixed effects repeated measures model	-1.89	3.56	95		NA	All	272	Completed	Phase 3
NCT00678886	4468595	8191324	Change From Baseline in Average Daily Risk Range (ADRR) at Week 12 and Months 6 and 12.	muromonab-cd3|antibodies, monoclonal	otelixizumab infusion plus physician determined standard of care|placebo infusion plus physician determined standard of care	Biological|Biological	diabetes mellitus, type 1|diabetes mellitus	Diabetes Mellitus, Type 1	Parallel Assignment	Interventional	Treatment	Randomized	Trial of Otelixizumab for Adults With Newly Diagnosed Type 1 Diabetes Mellitus (Autoimmune): DEFEND-1	2	Mean Difference (Final Values)	0.93	0.462	Mixed effects repeated measures model	-1.56	3.42	95		NA	All	272	Completed	Phase 3
NCT00678886	4468600	8191333	HbA1c Level at Week 12 and Months 6 and 12	muromonab-cd3|antibodies, monoclonal	otelixizumab infusion plus physician determined standard of care|placebo infusion plus physician determined standard of care	Biological|Biological	diabetes mellitus, type 1|diabetes mellitus	Diabetes Mellitus, Type 1	Parallel Assignment	Interventional	Treatment	Randomized	Trial of Otelixizumab for Adults With Newly Diagnosed Type 1 Diabetes Mellitus (Autoimmune): DEFEND-1	2	Median Difference (Final Values)	0.18	0.289	Mixed effects repeated measures model	-0.16	0.52	95		NA	All	272	Completed	Phase 3
NCT00678886	4468599	8191333	HbA1c Level at Week 12 and Months 6 and 12	muromonab-cd3|antibodies, monoclonal	otelixizumab infusion plus physician determined standard of care|placebo infusion plus physician determined standard of care	Biological|Biological	diabetes mellitus, type 1|diabetes mellitus	Diabetes Mellitus, Type 1	Parallel Assignment	Interventional	Treatment	Randomized	Trial of Otelixizumab for Adults With Newly Diagnosed Type 1 Diabetes Mellitus (Autoimmune): DEFEND-1	2	Mean Difference (Net)	0.17	0.538	Mixed effects repeated measures model	-0.15	0.49	95		NA	All	272	Completed	Phase 3
NCT00678886	4468598	8191333	HbA1c Level at Week 12 and Months 6 and 12	muromonab-cd3|antibodies, monoclonal	otelixizumab infusion plus physician determined standard of care|placebo infusion plus physician determined standard of care	Biological|Biological	diabetes mellitus, type 1|diabetes mellitus	Diabetes Mellitus, Type 1	Parallel Assignment	Interventional	Treatment	Randomized	Trial of Otelixizumab for Adults With Newly Diagnosed Type 1 Diabetes Mellitus (Autoimmune): DEFEND-1	2	Mean Difference (Net)	0.09	0.538	Mixed effects repeated measures model	-0.19	0.36	95		NA	All	272	Completed	Phase 3
NCT00678886	4468601	8191334	Mean Daily Insulin Use at Week 12 and Months 6 and 12.	muromonab-cd3|antibodies, monoclonal	otelixizumab infusion plus physician determined standard of care|placebo infusion plus physician determined standard of care	Biological|Biological	diabetes mellitus, type 1|diabetes mellitus	Diabetes Mellitus, Type 1	Parallel Assignment	Interventional	Treatment	Randomized	Trial of Otelixizumab for Adults With Newly Diagnosed Type 1 Diabetes Mellitus (Autoimmune): DEFEND-1	2	Mean Difference (Final Values)	-0.03	0.272	Mixed effects repeated measures model	-0.08	0.02	95		NA	All	272	Completed	Phase 3
NCT00678886	4468603	8191334	Mean Daily Insulin Use at Week 12 and Months 6 and 12.	muromonab-cd3|antibodies, monoclonal	otelixizumab infusion plus physician determined standard of care|placebo infusion plus physician determined standard of care	Biological|Biological	diabetes mellitus, type 1|diabetes mellitus	Diabetes Mellitus, Type 1	Parallel Assignment	Interventional	Treatment	Randomized	Trial of Otelixizumab for Adults With Newly Diagnosed Type 1 Diabetes Mellitus (Autoimmune): DEFEND-1	2	Mean Difference (Net)	-0.03	0.281	Mixed effects repeated measures model	-0.07	0.01	95		NA	All	272	Completed	Phase 3
NCT00678886	4468602	8191334	Mean Daily Insulin Use at Week 12 and Months 6 and 12.	muromonab-cd3|antibodies, monoclonal	otelixizumab infusion plus physician determined standard of care|placebo infusion plus physician determined standard of care	Biological|Biological	diabetes mellitus, type 1|diabetes mellitus	Diabetes Mellitus, Type 1	Parallel Assignment	Interventional	Treatment	Randomized	Trial of Otelixizumab for Adults With Newly Diagnosed Type 1 Diabetes Mellitus (Autoimmune): DEFEND-1	2	Mean Difference (Net)	0	0.969	Mixed effects repeated measures model	-0.05	0.05	95		NA	All	272	Completed	Phase 3
NCT00678886	4468605	8191335	Number of Participants Who Were Responders for (Glycosylated Hemoglobin) HbA1c/Insulin Use Response at Week 12 and Months 6 and 12	muromonab-cd3|antibodies, monoclonal	otelixizumab infusion plus physician determined standard of care|placebo infusion plus physician determined standard of care	Biological|Biological	diabetes mellitus, type 1|diabetes mellitus	Diabetes Mellitus, Type 1	Parallel Assignment	Interventional	Treatment	Randomized	Trial of Otelixizumab for Adults With Newly Diagnosed Type 1 Diabetes Mellitus (Autoimmune): DEFEND-1	2	Odds Ratio (OR)	0.77	0.737	Hochberg adjusted	0.42	1.39	95		NA	All	272	Completed	Phase 3
NCT00678886	4468604	8191335	Number of Participants Who Were Responders for (Glycosylated Hemoglobin) HbA1c/Insulin Use Response at Week 12 and Months 6 and 12	muromonab-cd3|antibodies, monoclonal	otelixizumab infusion plus physician determined standard of care|placebo infusion plus physician determined standard of care	Biological|Biological	diabetes mellitus, type 1|diabetes mellitus	Diabetes Mellitus, Type 1	Parallel Assignment	Interventional	Treatment	Randomized	Trial of Otelixizumab for Adults With Newly Diagnosed Type 1 Diabetes Mellitus (Autoimmune): DEFEND-1	2	Odds Ratio (OR)	0.81	0.481	Hochberg adjusted	0.45	1.46	95		NA	All	272	Completed	Phase 3
NCT00678886	4468606	8191335	Number of Participants Who Were Responders for (Glycosylated Hemoglobin) HbA1c/Insulin Use Response at Week 12 and Months 6 and 12	muromonab-cd3|antibodies, monoclonal	otelixizumab infusion plus physician determined standard of care|placebo infusion plus physician determined standard of care	Biological|Biological	diabetes mellitus, type 1|diabetes mellitus	Diabetes Mellitus, Type 1	Parallel Assignment	Interventional	Treatment	Randomized	Trial of Otelixizumab for Adults With Newly Diagnosed Type 1 Diabetes Mellitus (Autoimmune): DEFEND-1	2	Odds Ratio (OR)	0.9	0.737	Hochberg adjusted	0.47	1.7	95		NA	All	272	Completed	Phase 3
NCT00678886	4468607	8191336	Change From Baseline in 2-hour Mixed Meal Stimulated C-peptide Area Under Curve [AUC] (Normalized for 120-minute Time Interval) at Month 12	muromonab-cd3|antibodies, monoclonal	otelixizumab infusion plus physician determined standard of care|placebo infusion plus physician determined standard of care	Biological|Biological	diabetes mellitus, type 1|diabetes mellitus	Diabetes Mellitus, Type 1	Parallel Assignment	Interventional	Treatment	Randomized	Trial of Otelixizumab for Adults With Newly Diagnosed Type 1 Diabetes Mellitus (Autoimmune): DEFEND-1	2	Mean Difference (Net)	0.01	0.813	Mixed effects repeated measures model	-0.06	0.08	95		NA	All	272	Completed	Phase 3
NCT00679380	4468580	8191239	Endoscopic Improvement.	budesonide	Blood sampling, endoscopy|Budesonide MMX® 6 mg|Budesonide MMX® 9 mg|Entocort EC® 3 mg|Placebo	Procedure|Drug|Drug|Drug|Drug	ulcer|colitis, ulcerative|colitis	Ulcerative Colitis	Parallel Assignment	Interventional	Treatment	Randomized	(CB-01-02/02) Randomized Placebo Controlled Trial of Budesonide-multi-matrix System (MMX™) 6 mg and 9 mg in Patients With Ulcerative Colitis	4	Difference in proportions	5.4	0.4293	Chi-squared	-8	18.8	95		NA	All	514	Completed	Phase 3
NCT00679380	4468582	8191240	Clinical Improvement.	budesonide	Blood sampling, endoscopy|Budesonide MMX® 6 mg|Budesonide MMX® 9 mg|Entocort EC® 3 mg|Placebo	Procedure|Drug|Drug|Drug|Drug	ulcer|colitis, ulcerative|colitis	Ulcerative Colitis	Parallel Assignment	Interventional	Treatment	Randomized	(CB-01-02/02) Randomized Placebo Controlled Trial of Budesonide-multi-matrix System (MMX™) 6 mg and 9 mg in Patients With Ulcerative Colitis	4	Difference in proportions	8.5	0.2215	Chi-squared	-5	22	95		NA	All	514	Completed	Phase 3
NCT00679380	4468583	8191240	Clinical Improvement.	budesonide	Blood sampling, endoscopy|Budesonide MMX® 6 mg|Budesonide MMX® 9 mg|Entocort EC® 3 mg|Placebo	Procedure|Drug|Drug|Drug|Drug	ulcer|colitis, ulcerative|colitis	Ulcerative Colitis	Parallel Assignment	Interventional	Treatment	Randomized	(CB-01-02/02) Randomized Placebo Controlled Trial of Budesonide-multi-matrix System (MMX™) 6 mg and 9 mg in Patients With Ulcerative Colitis	4	Difference in proportions	-8	0.2174	Chi-squared	-20.8	0	95		NA	All	514	Completed	Phase 3
NCT00679380	4468581	8191240	Clinical Improvement.	budesonide	Blood sampling, endoscopy|Budesonide MMX® 6 mg|Budesonide MMX® 9 mg|Entocort EC® 3 mg|Placebo	Procedure|Drug|Drug|Drug|Drug	ulcer|colitis, ulcerative|colitis	Ulcerative Colitis	Parallel Assignment	Interventional	Treatment	Randomized	(CB-01-02/02) Randomized Placebo Controlled Trial of Budesonide-multi-matrix System (MMX™) 6 mg and 9 mg in Patients With Ulcerative Colitis	4	Difference in proportions	-0.7	0.9185	Chi-squared	-14.1	12.7	95		NA	All	514	Completed	Phase 3
NCT00679380	4468584	8191241	Clinical and Endoscopic Remission.	budesonide	Blood sampling, endoscopy|Budesonide MMX® 6 mg|Budesonide MMX® 9 mg|Entocort EC® 3 mg|Placebo	Procedure|Drug|Drug|Drug|Drug	ulcer|colitis, ulcerative|colitis	Ulcerative Colitis	Parallel Assignment	Interventional	Treatment	Randomized	(CB-01-02/02) Randomized Placebo Controlled Trial of Budesonide-multi-matrix System (MMX™) 6 mg and 9 mg in Patients With Ulcerative Colitis	4	Difference in proportions	8.1	0.0481	Chi-squared	0.4	15.9	95		NA	All	514	Completed	Phase 3
NCT00679380	4468585	8191241	Clinical and Endoscopic Remission.	budesonide	Blood sampling, endoscopy|Budesonide MMX® 6 mg|Budesonide MMX® 9 mg|Entocort EC® 3 mg|Placebo	Procedure|Drug|Drug|Drug|Drug	ulcer|colitis, ulcerative|colitis	Ulcerative Colitis	Parallel Assignment	Interventional	Treatment	Randomized	(CB-01-02/02) Randomized Placebo Controlled Trial of Budesonide-multi-matrix System (MMX™) 6 mg and 9 mg in Patients With Ulcerative Colitis	4	Difference in proportions	12.9	0.0047	Chi-squared	4.6	21.3	95		NA	All	514	Completed	Phase 3
NCT00679380	4468586	8191241	Clinical and Endoscopic Remission.	budesonide	Blood sampling, endoscopy|Budesonide MMX® 6 mg|Budesonide MMX® 9 mg|Entocort EC® 3 mg|Placebo	Procedure|Drug|Drug|Drug|Drug	ulcer|colitis, ulcerative|colitis	Ulcerative Colitis	Parallel Assignment	Interventional	Treatment	Randomized	(CB-01-02/02) Randomized Placebo Controlled Trial of Budesonide-multi-matrix System (MMX™) 6 mg and 9 mg in Patients With Ulcerative Colitis	4	Difference in proportions	3.8	0.2876	Chi-squared	-3	10.5	95		NA	All	514	Completed	Phase 3
NCT00679432	4468573	8191236	Endoscopic Improvement	budesonide	Blood sampling, endoscopy|budesonide-MMX® 6 mg|budesonide-MMX® 9 mg|Placebo|Asacol® 400 mg	Procedure|Drug|Drug|Drug|Drug	ulcer|colitis, ulcerative|colitis	Ulcerative Colitis	Parallel Assignment	Interventional	Treatment	Randomized	(CB-01-02/01) Randomized Placebo Controlled Trial of Budesonide-multi-matrix System (MMX™) 6 mg and 9 mg in Patients With Ulcerative Colitis	4	Difference in proportions	0	0.9991	Chi-squared	-11.8	11.8	95		NA	All	510	Completed	Phase 3
NCT00679432	4468576	8191237	Clinical Improvement.	budesonide	Blood sampling, endoscopy|budesonide-MMX® 6 mg|budesonide-MMX® 9 mg|Placebo|Asacol® 400 mg	Procedure|Drug|Drug|Drug|Drug	ulcer|colitis, ulcerative|colitis	Ulcerative Colitis	Parallel Assignment	Interventional	Treatment	Randomized	(CB-01-02/01) Randomized Placebo Controlled Trial of Budesonide-multi-matrix System (MMX™) 6 mg and 9 mg in Patients With Ulcerative Colitis	4	Difference in proportions	5.8	0.3146	Chi-squared	-5.5	17	95		NA	All	510	Completed	Phase 3
NCT00679432	4468574	8191237	Clinical Improvement.	budesonide	Blood sampling, endoscopy|budesonide-MMX® 6 mg|budesonide-MMX® 9 mg|Placebo|Asacol® 400 mg	Procedure|Drug|Drug|Drug|Drug	ulcer|colitis, ulcerative|colitis	Ulcerative Colitis	Parallel Assignment	Interventional	Treatment	Randomized	(CB-01-02/01) Randomized Placebo Controlled Trial of Budesonide-multi-matrix System (MMX™) 6 mg and 9 mg in Patients With Ulcerative Colitis	4	Difference in proportions	9.1	0.1189	Chi-squared	-2.3	20.4	95		NA	All	510	Completed	Phase 3
NCT00679432	4468575	8191237	Clinical Improvement.	budesonide	Blood sampling, endoscopy|budesonide-MMX® 6 mg|budesonide-MMX® 9 mg|Placebo|Asacol® 400 mg	Procedure|Drug|Drug|Drug|Drug	ulcer|colitis, ulcerative|colitis	Ulcerative Colitis	Parallel Assignment	Interventional	Treatment	Randomized	(CB-01-02/01) Randomized Placebo Controlled Trial of Budesonide-multi-matrix System (MMX™) 6 mg and 9 mg in Patients With Ulcerative Colitis	4	Difference in proportions	8.5	0.142	Chi-squared	-2.8	19.9	95		NA	All	510	Completed	Phase 3
NCT00679432	4468579	8191238	Clinical and Endoscopic Remission.	budesonide	Blood sampling, endoscopy|budesonide-MMX® 6 mg|budesonide-MMX® 9 mg|Placebo|Asacol® 400 mg	Procedure|Drug|Drug|Drug|Drug	ulcer|colitis, ulcerative|colitis	Ulcerative Colitis	Parallel Assignment	Interventional	Treatment	Randomized	(CB-01-02/01) Randomized Placebo Controlled Trial of Budesonide-multi-matrix System (MMX™) 6 mg and 9 mg in Patients With Ulcerative Colitis	4	Difference in proportions	5.8	0.1393	Chi-squared	-1.8	13.4	95		NA	All	510	Completed	Phase 3
NCT00679432	4468578	8191238	Clinical and Endoscopic Remission.	budesonide	Blood sampling, endoscopy|budesonide-MMX® 6 mg|budesonide-MMX® 9 mg|Placebo|Asacol® 400 mg	Procedure|Drug|Drug|Drug|Drug	ulcer|colitis, ulcerative|colitis	Ulcerative Colitis	Parallel Assignment	Interventional	Treatment	Randomized	(CB-01-02/01) Randomized Placebo Controlled Trial of Budesonide-multi-matrix System (MMX™) 6 mg and 9 mg in Patients With Ulcerative Colitis	4	Difference in proportions	10.4	0.0143	Chi-squared	2.2	18.7	95		NA	All	510	Completed	Phase 3
NCT00679432	4468577	8191238	Clinical and Endoscopic Remission.	budesonide	Blood sampling, endoscopy|budesonide-MMX® 6 mg|budesonide-MMX® 9 mg|Placebo|Asacol® 400 mg	Procedure|Drug|Drug|Drug|Drug	ulcer|colitis, ulcerative|colitis	Ulcerative Colitis	Parallel Assignment	Interventional	Treatment	Randomized	(CB-01-02/01) Randomized Placebo Controlled Trial of Budesonide-multi-matrix System (MMX™) 6 mg and 9 mg in Patients With Ulcerative Colitis	4	Difference in proportions	4.7	0.22	Chi-squared	-2.7	12.1	95		NA	All	510	Completed	Phase 3
NCT00679627	4468557	8191226	Change From Baseline in the Disability Assessment in Dementia (DAD) Subscales (Initiation, Planning and Organization, Effective Performance, Basic, Instrumental, and Leisure)	galantamine	Galantamine|Placebo	Drug|Drug	alzheimer disease	Alzheimer's Disease	Parallel Assignment	Interventional	Treatment	Randomized	A Study of Galantamine Used to Treat Patients With Mild to Moderate Alzheimer's Disease	2		NA	0.054	ANCOVA					NA	All	2051	Terminated	Phase 3
NCT00679627	4468561	8191226	Change From Baseline in the Disability Assessment in Dementia (DAD) Subscales (Initiation, Planning and Organization, Effective Performance, Basic, Instrumental, and Leisure)	galantamine	Galantamine|Placebo	Drug|Drug	alzheimer disease	Alzheimer's Disease	Parallel Assignment	Interventional	Treatment	Randomized	A Study of Galantamine Used to Treat Patients With Mild to Moderate Alzheimer's Disease	2		NA	0.01	ANCOVA					NA	All	2051	Terminated	Phase 3
NCT00679627	4468558	8191226	Change From Baseline in the Disability Assessment in Dementia (DAD) Subscales (Initiation, Planning and Organization, Effective Performance, Basic, Instrumental, and Leisure)	galantamine	Galantamine|Placebo	Drug|Drug	alzheimer disease	Alzheimer's Disease	Parallel Assignment	Interventional	Treatment	Randomized	A Study of Galantamine Used to Treat Patients With Mild to Moderate Alzheimer's Disease	2		NA	0.005	ANCOVA					NA	All	2051	Terminated	Phase 3
NCT00679627	4468556	8191226	Change From Baseline in the Disability Assessment in Dementia (DAD) Subscales (Initiation, Planning and Organization, Effective Performance, Basic, Instrumental, and Leisure)	galantamine	Galantamine|Placebo	Drug|Drug	alzheimer disease	Alzheimer's Disease	Parallel Assignment	Interventional	Treatment	Randomized	A Study of Galantamine Used to Treat Patients With Mild to Moderate Alzheimer's Disease	2		NA	0.137	ANCOVA					NA	All	2051	Terminated	Phase 3
NCT00679627	4468560	8191226	Change From Baseline in the Disability Assessment in Dementia (DAD) Subscales (Initiation, Planning and Organization, Effective Performance, Basic, Instrumental, and Leisure)	galantamine	Galantamine|Placebo	Drug|Drug	alzheimer disease	Alzheimer's Disease	Parallel Assignment	Interventional	Treatment	Randomized	A Study of Galantamine Used to Treat Patients With Mild to Moderate Alzheimer's Disease	2		NA	0.043	ANCOVA					NA	All	2051	Terminated	Phase 3
NCT00679627	4468559	8191226	Change From Baseline in the Disability Assessment in Dementia (DAD) Subscales (Initiation, Planning and Organization, Effective Performance, Basic, Instrumental, and Leisure)	galantamine	Galantamine|Placebo	Drug|Drug	alzheimer disease	Alzheimer's Disease	Parallel Assignment	Interventional	Treatment	Randomized	A Study of Galantamine Used to Treat Patients With Mild to Moderate Alzheimer's Disease	2		NA	0.018	ANCOVA					NA	All	2051	Terminated	Phase 3
NCT00679627	4468566	8191227	Change From Baseline in the Mini-Mental State Examination (MMSE) Subscales (Orientation, Registration, Attention and Calculation, Recall, and Language)	galantamine	Galantamine|Placebo	Drug|Drug	alzheimer disease	Alzheimer's Disease	Parallel Assignment	Interventional	Treatment	Randomized	A Study of Galantamine Used to Treat Patients With Mild to Moderate Alzheimer's Disease	2		NA	0.194	ANCOVA					NA	All	2051	Terminated	Phase 3
NCT00679627	4468564	8191227	Change From Baseline in the Mini-Mental State Examination (MMSE) Subscales (Orientation, Registration, Attention and Calculation, Recall, and Language)	galantamine	Galantamine|Placebo	Drug|Drug	alzheimer disease	Alzheimer's Disease	Parallel Assignment	Interventional	Treatment	Randomized	A Study of Galantamine Used to Treat Patients With Mild to Moderate Alzheimer's Disease	2		NA	0.009	ANCOVA					NA	All	2051	Terminated	Phase 3
NCT00679627	4468565	8191227	Change From Baseline in the Mini-Mental State Examination (MMSE) Subscales (Orientation, Registration, Attention and Calculation, Recall, and Language)	galantamine	Galantamine|Placebo	Drug|Drug	alzheimer disease	Alzheimer's Disease	Parallel Assignment	Interventional	Treatment	Randomized	A Study of Galantamine Used to Treat Patients With Mild to Moderate Alzheimer's Disease	2		NA	0.353	ANCOVA					NA	All	2051	Terminated	Phase 3
NCT00679627	4468563	8191227	Change From Baseline in the Mini-Mental State Examination (MMSE) Subscales (Orientation, Registration, Attention and Calculation, Recall, and Language)	galantamine	Galantamine|Placebo	Drug|Drug	alzheimer disease	Alzheimer's Disease	Parallel Assignment	Interventional	Treatment	Randomized	A Study of Galantamine Used to Treat Patients With Mild to Moderate Alzheimer's Disease	2		NA	0.158	ANCOVA					NA	All	2051	Terminated	Phase 3
NCT00679627	4468562	8191227	Change From Baseline in the Mini-Mental State Examination (MMSE) Subscales (Orientation, Registration, Attention and Calculation, Recall, and Language)	galantamine	Galantamine|Placebo	Drug|Drug	alzheimer disease	Alzheimer's Disease	Parallel Assignment	Interventional	Treatment	Randomized	A Study of Galantamine Used to Treat Patients With Mild to Moderate Alzheimer's Disease	2		NA	0.088	ANCOVA					NA	All	2051	Terminated	Phase 3
NCT00679627	4468567	8191228	Change From Baseline in Institutional Status	galantamine	Galantamine|Placebo	Drug|Drug	alzheimer disease	Alzheimer's Disease	Parallel Assignment	Interventional	Treatment	Randomized	A Study of Galantamine Used to Treat Patients With Mild to Moderate Alzheimer's Disease	2		NA	0.835	Cochran-Mantel-Haenszel					NA	All	2051	Terminated	Phase 3
NCT00679627	4468568	8191228	Change From Baseline in Institutional Status	galantamine	Galantamine|Placebo	Drug|Drug	alzheimer disease	Alzheimer's Disease	Parallel Assignment	Interventional	Treatment	Randomized	A Study of Galantamine Used to Treat Patients With Mild to Moderate Alzheimer's Disease	2		NA	0.269	Cochran-Mantel-Haenszel					NA	All	2051	Terminated	Phase 3
NCT00679627	4468569	8191231	Change From Baseline in Disability Assessment in Dementia (DAD) Scores	galantamine	Galantamine|Placebo	Drug|Drug	alzheimer disease	Alzheimer's Disease	Parallel Assignment	Interventional	Treatment	Randomized	A Study of Galantamine Used to Treat Patients With Mild to Moderate Alzheimer's Disease	2		NA	0.002	ANCOVA					NA	All	2051	Terminated	Phase 3
NCT00679627	4468570	8191232	Change From Baseline in the Mini-Mental State Examination (MMSE) Score	galantamine	Galantamine|Placebo	Drug|Drug	alzheimer disease	Alzheimer's Disease	Parallel Assignment	Interventional	Treatment	Randomized	A Study of Galantamine Used to Treat Patients With Mild to Moderate Alzheimer's Disease	2		NA	0.001	ANCOVA					NA	All	2051	Terminated	Phase 3
NCT00679627	4468571	8191233	The Number of Deaths Reported in Participants	galantamine	Galantamine|Placebo	Drug|Drug	alzheimer disease	Alzheimer's Disease	Parallel Assignment	Interventional	Treatment	Randomized	A Study of Galantamine Used to Treat Patients With Mild to Moderate Alzheimer's Disease	2	Hazard Ratio (HR)	0.58	0.011	Regression, Cox	0.37	0.89	95		NA	All	2051	Terminated	Phase 3
NCT00679627	4468572	8191234	Change From Baseline in the Mini-Mental State Examination (MMSE) Score	galantamine	Galantamine|Placebo	Drug|Drug	alzheimer disease	Alzheimer's Disease	Parallel Assignment	Interventional	Treatment	Randomized	A Study of Galantamine Used to Treat Patients With Mild to Moderate Alzheimer's Disease	2		NA	0.001	ANCOVA					NA	All	2051	Terminated	Phase 3
NCT00680017	4468554	8191130	Mean Percent Change in High-Density Lipoprotein Cholesterol From Baseline to Week 8.	rosuvastatin calcium|fenofibric acid	ABT-335 plus rosuvastatin|Rosuvastatin	Drug|Drug	kidney diseases|renal insufficiency, chronic|dyslipidemias	Dyslipidemia|Kidney Disease	Parallel Assignment	Interventional	Treatment	Randomized	30 Week Study of the Combination of ABT-335 and Rosuvastatin Compared to Rosuvastatin Monotherapy for Subjects With Dyslipidemia and Stage 3 Chronic Kidney Disease	2		NA	0.001	ANCOVA					NA	All	280	Completed	Phase 3
NCT00680017	4468555	8191131	Median Percent Change in Triglycerides From Baseline to Week 8.	rosuvastatin calcium|fenofibric acid	ABT-335 plus rosuvastatin|Rosuvastatin	Drug|Drug	kidney diseases|renal insufficiency, chronic|dyslipidemias	Dyslipidemia|Kidney Disease	Parallel Assignment	Interventional	Treatment	Randomized	30 Week Study of the Combination of ABT-335 and Rosuvastatin Compared to Rosuvastatin Monotherapy for Subjects With Dyslipidemia and Stage 3 Chronic Kidney Disease	2		NA	0.001	Wilcoxon rank-sum test					NA	All	280	Completed	Phase 3
NCT00680043	4468551	8191127	Proportion of Participants Achieving Hemoglobin Response During the Correction and Evaluation Periods	epoetin alfa	peginesatide|peginesatide|Epoetin Alfa	Drug|Drug|Drug	kidney diseases|kidney failure, chronic|renal insufficiency|renal insufficiency, chronic|anemia	Anemia|Chronic Kidney Disease|Chronic Renal Failure	Parallel Assignment	Interventional	Treatment	Randomized	Safety & Efficacy of Peginesatide for Treatment of Anemia in Participants on Dialysis Not Receiving an ESA	3	Risk Ratio (RR)	0.92	NA		0.84	1.01	95		NA	All	114	Completed	Phase 2
NCT00680043	4468550	8191127	Proportion of Participants Achieving Hemoglobin Response During the Correction and Evaluation Periods	epoetin alfa	peginesatide|peginesatide|Epoetin Alfa	Drug|Drug|Drug	kidney diseases|kidney failure, chronic|renal insufficiency|renal insufficiency, chronic|anemia	Anemia|Chronic Kidney Disease|Chronic Renal Failure	Parallel Assignment	Interventional	Treatment	Randomized	Safety & Efficacy of Peginesatide for Treatment of Anemia in Participants on Dialysis Not Receiving an ESA	3	Risk Ratio (RR)	0.97	NA		0.92	1.03	95		NA	All	114	Completed	Phase 2
NCT00680043	4468552	8191129	Mean Change in Hemoglobin Between Baseline and the Evaluation Period	epoetin alfa	peginesatide|peginesatide|Epoetin Alfa	Drug|Drug|Drug	kidney diseases|kidney failure, chronic|renal insufficiency|renal insufficiency, chronic|anemia	Anemia|Chronic Kidney Disease|Chronic Renal Failure	Parallel Assignment	Interventional	Treatment	Randomized	Safety & Efficacy of Peginesatide for Treatment of Anemia in Participants on Dialysis Not Receiving an ESA	3	Least Squares Mean Difference	-0.02	NA		-0.56	0.52	97.5	Standard Error of the Mean	0.238	All	114	Completed	Phase 2
NCT00680043	4468553	8191129	Mean Change in Hemoglobin Between Baseline and the Evaluation Period	epoetin alfa	peginesatide|peginesatide|Epoetin Alfa	Drug|Drug|Drug	kidney diseases|kidney failure, chronic|renal insufficiency|renal insufficiency, chronic|anemia	Anemia|Chronic Kidney Disease|Chronic Renal Failure	Parallel Assignment	Interventional	Treatment	Randomized	Safety & Efficacy of Peginesatide for Treatment of Anemia in Participants on Dialysis Not Receiving an ESA	3	Least Squares Mean Difference	-0.25	NA		-0.79	0.29	97.5	Standard Error of the Mean	0.238	All	114	Completed	Phase 2
NCT00680056	4468548	8191125	Mean Score on the Transitional Dyspnea Index (TDI)	formoterol fumarate|tiotropium bromide	Formoterol plus Placebo (Tiotropium)|Formoterol plus Tiotropium	Drug|Drug	bronchitis, chronic|emphysema|lung diseases|chronic disease|pulmonary emphysema|bronchitis|pulmonary disease, chronic obstructive	Chronic Bronchitis|Pulmonary Disease, Chronic Obstructive|Pulmonary Emphysema	Crossover Assignment	Interventional	Treatment	Randomized	Add-on Effects of Tiotropium Over Formoterol in Exercise Tolerance on Chronic Obstructive Pulmonary Disease Patients	2	Mean Difference (Net)	0.88	0.054	t-test, 2 sided			95	Standard Deviation	2.39	All	33	Completed	Phase 4
NCT00680056	4468549	8191126	Percentage Change in Exercise Tolerance From Baseline at 2 Weeks	formoterol fumarate|tiotropium bromide	Formoterol plus Placebo (Tiotropium)|Formoterol plus Tiotropium	Drug|Drug	bronchitis, chronic|emphysema|lung diseases|chronic disease|pulmonary emphysema|bronchitis|pulmonary disease, chronic obstructive	Chronic Bronchitis|Pulmonary Disease, Chronic Obstructive|Pulmonary Emphysema	Crossover Assignment	Interventional	Treatment	Randomized	Add-on Effects of Tiotropium Over Formoterol in Exercise Tolerance on Chronic Obstructive Pulmonary Disease Patients	2	Mean Difference (Net)	56	0.038	t-test, 2 sided			95	Standard Deviation	60	All	33	Completed	Phase 4
NCT00680186	4468532	8191113	Number of Participants With MBE, MBE and/or CRBE, and Any Bleeding Events	dabigatran|warfarin	Warfarin|Dabigatran etexilate	Drug|Drug	thromboembolism|venous thromboembolism	Thromboembolism	Parallel Assignment	Interventional	Treatment	Randomized	Phase III Study Testing Efficacy & Safety of Oral Dabigatran Etexilate vs Warfarin for 6 m Treatment for Acute Symp Venous Thromboembolism (VTE)	2	Hazard Ratio (HR)	0.67	0.0001	Regression, Cox	0.56	0.81	95		NA	All	2589	Completed	Phase 3
NCT00680186	4468533	8191113	Number of Participants With MBE, MBE and/or CRBE, and Any Bleeding Events	dabigatran|warfarin	Warfarin|Dabigatran etexilate	Drug|Drug	thromboembolism|venous thromboembolism	Thromboembolism	Parallel Assignment	Interventional	Treatment	Randomized	Phase III Study Testing Efficacy & Safety of Oral Dabigatran Etexilate vs Warfarin for 6 m Treatment for Acute Symp Venous Thromboembolism (VTE)	2	Hazard Ratio (HR)	0.69	NA		0.36	1.32	95		NA	All	2589	Completed	Phase 3
NCT00680186	4468535	8191114	Number of Participants With Recurrent Symptomatic Fatal and Non-fatal PE	dabigatran|warfarin	Warfarin|Dabigatran etexilate	Drug|Drug	thromboembolism|venous thromboembolism	Thromboembolism	Parallel Assignment	Interventional	Treatment	Randomized	Phase III Study Testing Efficacy & Safety of Oral Dabigatran Etexilate vs Warfarin for 6 m Treatment for Acute Symp Venous Thromboembolism (VTE)	2	Risk Difference (Percentage)	-0.3	0.321	Kaplan Meier weighted estimates	-1	0.3	95		NA	All	2589	Completed	Phase 3
NCT00680186	4468534	8191114	Number of Participants With Recurrent Symptomatic Fatal and Non-fatal PE	dabigatran|warfarin	Warfarin|Dabigatran etexilate	Drug|Drug	thromboembolism|venous thromboembolism	Thromboembolism	Parallel Assignment	Interventional	Treatment	Randomized	Phase III Study Testing Efficacy & Safety of Oral Dabigatran Etexilate vs Warfarin for 6 m Treatment for Acute Symp Venous Thromboembolism (VTE)	2	Hazard Ratio (HR)	0.66	0.3021	Regression, Cox	0.29	1.46	95		NA	All	2589	Completed	Phase 3
NCT00680186	4468537	8191115	Number of Participants Who Died (Any Cause)	dabigatran|warfarin	Warfarin|Dabigatran etexilate	Drug|Drug	thromboembolism|venous thromboembolism	Thromboembolism	Parallel Assignment	Interventional	Treatment	Randomized	Phase III Study Testing Efficacy & Safety of Oral Dabigatran Etexilate vs Warfarin for 6 m Treatment for Acute Symp Venous Thromboembolism (VTE)	2	Risk Difference (Percentage)	0.1	0.7348	Kaplan Meier weighted estimates	-0.7	1	95		NA	All	2589	Completed	Phase 3
NCT00680186	4468536	8191115	Number of Participants Who Died (Any Cause)	dabigatran|warfarin	Warfarin|Dabigatran etexilate	Drug|Drug	thromboembolism|venous thromboembolism	Thromboembolism	Parallel Assignment	Interventional	Treatment	Randomized	Phase III Study Testing Efficacy & Safety of Oral Dabigatran Etexilate vs Warfarin for 6 m Treatment for Acute Symp Venous Thromboembolism (VTE)	2	Hazard Ratio (HR)	1.04	0.8939	Regression, Cox	0.61	1.77	95		NA	All	2589	Completed	Phase 3
NCT00680186	4468538	8191116	Number of Participants Who Died Due to VTE	dabigatran|warfarin	Warfarin|Dabigatran etexilate	Drug|Drug	thromboembolism|venous thromboembolism	Thromboembolism	Parallel Assignment	Interventional	Treatment	Randomized	Phase III Study Testing Efficacy & Safety of Oral Dabigatran Etexilate vs Warfarin for 6 m Treatment for Acute Symp Venous Thromboembolism (VTE)	2	Risk Difference (Percentage)	0.2	0.083	Kaplan Meier weighted estimates	0	0.5	95		NA	All	2589	Completed	Phase 3
NCT00680186	4468539	8191117	Number of Participants With Recurrent Symptomatic Non-fatal PE	dabigatran|warfarin	Warfarin|Dabigatran etexilate	Drug|Drug	thromboembolism|venous thromboembolism	Thromboembolism	Parallel Assignment	Interventional	Treatment	Randomized	Phase III Study Testing Efficacy & Safety of Oral Dabigatran Etexilate vs Warfarin for 6 m Treatment for Acute Symp Venous Thromboembolism (VTE)	2	Hazard Ratio (HR)	0.59	0.2101	Regression, Cox	0.26	1.35	95		NA	All	2589	Completed	Phase 3
NCT00680186	4468540	8191117	Number of Participants With Recurrent Symptomatic Non-fatal PE	dabigatran|warfarin	Warfarin|Dabigatran etexilate	Drug|Drug	thromboembolism|venous thromboembolism	Thromboembolism	Parallel Assignment	Interventional	Treatment	Randomized	Phase III Study Testing Efficacy & Safety of Oral Dabigatran Etexilate vs Warfarin for 6 m Treatment for Acute Symp Venous Thromboembolism (VTE)	2	Risk Difference (Percentage)	-0.4	0.2283	Kaplan Meier weighted estimates	-1.1	0.3	95		NA	All	2589	Completed	Phase 3
NCT00680186	4468542	8191118	Number of Participants With Recurrent Symptomatic DVT	dabigatran|warfarin	Warfarin|Dabigatran etexilate	Drug|Drug	thromboembolism|venous thromboembolism	Thromboembolism	Parallel Assignment	Interventional	Treatment	Randomized	Phase III Study Testing Efficacy & Safety of Oral Dabigatran Etexilate vs Warfarin for 6 m Treatment for Acute Symp Venous Thromboembolism (VTE)	2	Risk Difference (Percentage)	0.6	0.1703	Kaplan Meier weighted estimates	-0.3	1.5	95		NA	All	2589	Completed	Phase 3
NCT00680186	4468541	8191118	Number of Participants With Recurrent Symptomatic DVT	dabigatran|warfarin	Warfarin|Dabigatran etexilate	Drug|Drug	thromboembolism|venous thromboembolism	Thromboembolism	Parallel Assignment	Interventional	Treatment	Randomized	Phase III Study Testing Efficacy & Safety of Oral Dabigatran Etexilate vs Warfarin for 6 m Treatment for Acute Symp Venous Thromboembolism (VTE)	2	Hazard Ratio (HR)	1.65	0.1054	Regression, Cox	0.9	3.01	95		NA	All	2589	Completed	Phase 3
NCT00680186	4468543	8191119	Number of Participants With Recurrent Symptomatic VTE and All Deaths	dabigatran|warfarin	Warfarin|Dabigatran etexilate	Drug|Drug	thromboembolism|venous thromboembolism	Thromboembolism	Parallel Assignment	Interventional	Treatment	Randomized	Phase III Study Testing Efficacy & Safety of Oral Dabigatran Etexilate vs Warfarin for 6 m Treatment for Acute Symp Venous Thromboembolism (VTE)	2	Hazard Ratio (HR)	1.09	0.6383	Regression, Cox	0.75	1.6	95		NA	All	2589	Completed	Phase 3
NCT00680186	4468544	8191119	Number of Participants With Recurrent Symptomatic VTE and All Deaths	dabigatran|warfarin	Warfarin|Dabigatran etexilate	Drug|Drug	thromboembolism|venous thromboembolism	Thromboembolism	Parallel Assignment	Interventional	Treatment	Randomized	Phase III Study Testing Efficacy & Safety of Oral Dabigatran Etexilate vs Warfarin for 6 m Treatment for Acute Symp Venous Thromboembolism (VTE)	2	Risk Difference (Percentage)	0.3	0.6932	Kaplan Meier weighted estimates	-1.1	1.6	95		NA	All	2589	Completed	Phase 3
NCT00680186	4468546	8191120	Number of Participants With Recurrent Symptomatic Venous Thromboembolism (VTE) and Deaths Related to VTE	dabigatran|warfarin	Warfarin|Dabigatran etexilate	Drug|Drug	thromboembolism|venous thromboembolism	Thromboembolism	Parallel Assignment	Interventional	Treatment	Randomized	Phase III Study Testing Efficacy & Safety of Oral Dabigatran Etexilate vs Warfarin for 6 m Treatment for Acute Symp Venous Thromboembolism (VTE)	2	Risk Difference (Percentage)	0.2	0.0001	Kaplan Meier weighted estimates	-1	1.3	95		NA	All	2589	Completed	Phase 3
NCT00680186	4468545	8191120	Number of Participants With Recurrent Symptomatic Venous Thromboembolism (VTE) and Deaths Related to VTE	dabigatran|warfarin	Warfarin|Dabigatran etexilate	Drug|Drug	thromboembolism|venous thromboembolism	Thromboembolism	Parallel Assignment	Interventional	Treatment	Randomized	Phase III Study Testing Efficacy & Safety of Oral Dabigatran Etexilate vs Warfarin for 6 m Treatment for Acute Symp Venous Thromboembolism (VTE)	2	Hazard Ratio (HR)	1.08	NA		0.64	1.8	95		NA	All	2589	Completed	Phase 3
NCT00680186	4468547	8191120	Number of Participants With Recurrent Symptomatic Venous Thromboembolism (VTE) and Deaths Related to VTE	dabigatran|warfarin	Warfarin|Dabigatran etexilate	Drug|Drug	thromboembolism|venous thromboembolism	Thromboembolism	Parallel Assignment	Interventional	Treatment	Randomized	Phase III Study Testing Efficacy & Safety of Oral Dabigatran Etexilate vs Warfarin for 6 m Treatment for Acute Symp Venous Thromboembolism (VTE)	2	Hazard Ratio (HR)	1.13	0.0002	Regression, Cox	0.69	1.85	95		NA	All	2589	Completed	Phase 3
NCT00680745	4468516	8191084	Adjusted Mean Change in Fasting Plasma Glucose (FPG)	pioglitazone|glimepiride|rosiglitazone|metformin|2-(3-(4-ethoxybenzyl)-4-chlorophenyl)-6-hydroxymethyltetrahydro-2h-pyran-3,4,5-triol	dapagliflozin|Glimepiride|metformin hydrochloride|pioglitazone hydrochloride|Rosiglitazone	Drug|Drug|Drug|Drug|Drug	diabetes mellitus, type 2	Type 2 Diabetes	Parallel Assignment	Interventional	Treatment	Randomized	Efficacy and Safety of Dapagliflozin in Combination With Glimepiride (a Sulphonylurea) in Type 2 Diabetes Patients	4	Mean Difference (Final Values)	-14.9	NA		-21.8	-7.9	95	Standard Error of the Mean	3.522	All	597	Completed	Phase 3
NCT00680745	4468515	8191084	Adjusted Mean Change in Fasting Plasma Glucose (FPG)	pioglitazone|glimepiride|rosiglitazone|metformin|2-(3-(4-ethoxybenzyl)-4-chlorophenyl)-6-hydroxymethyltetrahydro-2h-pyran-3,4,5-triol	dapagliflozin|Glimepiride|metformin hydrochloride|pioglitazone hydrochloride|Rosiglitazone	Drug|Drug|Drug|Drug|Drug	diabetes mellitus, type 2	Type 2 Diabetes	Parallel Assignment	Interventional	Treatment	Randomized	Efficacy and Safety of Dapagliflozin in Combination With Glimepiride (a Sulphonylurea) in Type 2 Diabetes Patients	4	Mean Difference (Final Values)	-19.3	0.0001	ANCOVA	-26.3	-12.2	95	Standard Error of the Mean	3.594	All	597	Completed	Phase 3
NCT00680745	4468514	8191084	Adjusted Mean Change in Fasting Plasma Glucose (FPG)	pioglitazone|glimepiride|rosiglitazone|metformin|2-(3-(4-ethoxybenzyl)-4-chlorophenyl)-6-hydroxymethyltetrahydro-2h-pyran-3,4,5-triol	dapagliflozin|Glimepiride|metformin hydrochloride|pioglitazone hydrochloride|Rosiglitazone	Drug|Drug|Drug|Drug|Drug	diabetes mellitus, type 2	Type 2 Diabetes	Parallel Assignment	Interventional	Treatment	Randomized	Efficacy and Safety of Dapagliflozin in Combination With Glimepiride (a Sulphonylurea) in Type 2 Diabetes Patients	4	Mean Difference (Final Values)	-26.5	0.0001	ANCOVA	-33.5	-19.5	95	Standard Error of the Mean	3.545	All	597	Completed	Phase 3
NCT00680745	4468517	8191085	Adjusted Mean Change in Body Weight for Participants With Baseline Body Mass Index (BMI)≥27 kg/m2	pioglitazone|glimepiride|rosiglitazone|metformin|2-(3-(4-ethoxybenzyl)-4-chlorophenyl)-6-hydroxymethyltetrahydro-2h-pyran-3,4,5-triol	dapagliflozin|Glimepiride|metformin hydrochloride|pioglitazone hydrochloride|Rosiglitazone	Drug|Drug|Drug|Drug|Drug	diabetes mellitus, type 2	Type 2 Diabetes	Parallel Assignment	Interventional	Treatment	Randomized	Efficacy and Safety of Dapagliflozin in Combination With Glimepiride (a Sulphonylurea) in Type 2 Diabetes Patients	4	Mean Difference (Final Values)	-1.67	0.0001	ANCOVA	-2.5	-0.84	98	Standard Error of the Mean	0.4211	All	597	Completed	Phase 3
NCT00680745	4468518	8191085	Adjusted Mean Change in Body Weight for Participants With Baseline Body Mass Index (BMI)≥27 kg/m2	pioglitazone|glimepiride|rosiglitazone|metformin|2-(3-(4-ethoxybenzyl)-4-chlorophenyl)-6-hydroxymethyltetrahydro-2h-pyran-3,4,5-triol	dapagliflozin|Glimepiride|metformin hydrochloride|pioglitazone hydrochloride|Rosiglitazone	Drug|Drug|Drug|Drug|Drug	diabetes mellitus, type 2	Type 2 Diabetes	Parallel Assignment	Interventional	Treatment	Randomized	Efficacy and Safety of Dapagliflozin in Combination With Glimepiride (a Sulphonylurea) in Type 2 Diabetes Patients	4	Mean Difference (Final Values)	-0.94	0.0262	ANCOVA	-1.78	-0.11	95	Standard Error of the Mean	0.4234	All	597	Completed	Phase 3
NCT00680745	4468519	8191085	Adjusted Mean Change in Body Weight for Participants With Baseline Body Mass Index (BMI)≥27 kg/m2	pioglitazone|glimepiride|rosiglitazone|metformin|2-(3-(4-ethoxybenzyl)-4-chlorophenyl)-6-hydroxymethyltetrahydro-2h-pyran-3,4,5-triol	dapagliflozin|Glimepiride|metformin hydrochloride|pioglitazone hydrochloride|Rosiglitazone	Drug|Drug|Drug|Drug|Drug	diabetes mellitus, type 2	Type 2 Diabetes	Parallel Assignment	Interventional	Treatment	Randomized	Efficacy and Safety of Dapagliflozin in Combination With Glimepiride (a Sulphonylurea) in Type 2 Diabetes Patients	4	Mean Difference (Final Values)	-0.37	NA		-1.19	0.45	95	Standard Error of the Mean	0.4159	All	597	Completed	Phase 3
NCT00680745	4468521	8191086	Proportion of Participants Achieving Glycemic Response Defined as HbA1c <7%	pioglitazone|glimepiride|rosiglitazone|metformin|2-(3-(4-ethoxybenzyl)-4-chlorophenyl)-6-hydroxymethyltetrahydro-2h-pyran-3,4,5-triol	dapagliflozin|Glimepiride|metformin hydrochloride|pioglitazone hydrochloride|Rosiglitazone	Drug|Drug|Drug|Drug|Drug	diabetes mellitus, type 2	Type 2 Diabetes	Parallel Assignment	Interventional	Treatment	Randomized	Efficacy and Safety of Dapagliflozin in Combination With Glimepiride (a Sulphonylurea) in Type 2 Diabetes Patients	4	Risk Difference (RD)	17.3	0.0001	Regression, Logistic	8.7	25.9	95	Standard Error of the Mean	4.392	All	597	Completed	Phase 3
NCT00680745	4468520	8191086	Proportion of Participants Achieving Glycemic Response Defined as HbA1c <7%	pioglitazone|glimepiride|rosiglitazone|metformin|2-(3-(4-ethoxybenzyl)-4-chlorophenyl)-6-hydroxymethyltetrahydro-2h-pyran-3,4,5-triol	dapagliflozin|Glimepiride|metformin hydrochloride|pioglitazone hydrochloride|Rosiglitazone	Drug|Drug|Drug|Drug|Drug	diabetes mellitus, type 2	Type 2 Diabetes	Parallel Assignment	Interventional	Treatment	Randomized	Efficacy and Safety of Dapagliflozin in Combination With Glimepiride (a Sulphonylurea) in Type 2 Diabetes Patients	4	Risk Difference (RD)	18.7	0.0001	Regression, Logistic	9.9	27.4	95	Standard Error of the Mean	4.457	All	597	Completed	Phase 3
NCT00680745	4468522	8191086	Proportion of Participants Achieving Glycemic Response Defined as HbA1c <7%	pioglitazone|glimepiride|rosiglitazone|metformin|2-(3-(4-ethoxybenzyl)-4-chlorophenyl)-6-hydroxymethyltetrahydro-2h-pyran-3,4,5-triol	dapagliflozin|Glimepiride|metformin hydrochloride|pioglitazone hydrochloride|Rosiglitazone	Drug|Drug|Drug|Drug|Drug	diabetes mellitus, type 2	Type 2 Diabetes	Parallel Assignment	Interventional	Treatment	Randomized	Efficacy and Safety of Dapagliflozin in Combination With Glimepiride (a Sulphonylurea) in Type 2 Diabetes Patients	4	Risk Difference (RD)	13.7	NA		5.4	22.1	95	Standard Error of the Mean	4.265	All	597	Completed	Phase 3
NCT00680745	4468525	8191087	Adjusted Mean Change in 2-h Post-challenge Plasma Glucose Rise	pioglitazone|glimepiride|rosiglitazone|metformin|2-(3-(4-ethoxybenzyl)-4-chlorophenyl)-6-hydroxymethyltetrahydro-2h-pyran-3,4,5-triol	dapagliflozin|Glimepiride|metformin hydrochloride|pioglitazone hydrochloride|Rosiglitazone	Drug|Drug|Drug|Drug|Drug	diabetes mellitus, type 2	Type 2 Diabetes	Parallel Assignment	Interventional	Treatment	Randomized	Efficacy and Safety of Dapagliflozin in Combination With Glimepiride (a Sulphonylurea) in Type 2 Diabetes Patients	4	Mean Difference (Final Values)	-31.5	NA		-45	-18	95	Standard Error of the Mean	6.874	All	597	Completed	Phase 3
NCT00680745	4468523	8191087	Adjusted Mean Change in 2-h Post-challenge Plasma Glucose Rise	pioglitazone|glimepiride|rosiglitazone|metformin|2-(3-(4-ethoxybenzyl)-4-chlorophenyl)-6-hydroxymethyltetrahydro-2h-pyran-3,4,5-triol	dapagliflozin|Glimepiride|metformin hydrochloride|pioglitazone hydrochloride|Rosiglitazone	Drug|Drug|Drug|Drug|Drug	diabetes mellitus, type 2	Type 2 Diabetes	Parallel Assignment	Interventional	Treatment	Randomized	Efficacy and Safety of Dapagliflozin in Combination With Glimepiride (a Sulphonylurea) in Type 2 Diabetes Patients	4	Mean Difference (Final Values)	-28.9	0.0001	ANCOVA	-42.2	-15.6	95	Standard Error of the Mean	6.77	All	597	Completed	Phase 3
NCT00680745	4468524	8191087	Adjusted Mean Change in 2-h Post-challenge Plasma Glucose Rise	pioglitazone|glimepiride|rosiglitazone|metformin|2-(3-(4-ethoxybenzyl)-4-chlorophenyl)-6-hydroxymethyltetrahydro-2h-pyran-3,4,5-triol	dapagliflozin|Glimepiride|metformin hydrochloride|pioglitazone hydrochloride|Rosiglitazone	Drug|Drug|Drug|Drug|Drug	diabetes mellitus, type 2	Type 2 Diabetes	Parallel Assignment	Interventional	Treatment	Randomized	Efficacy and Safety of Dapagliflozin in Combination With Glimepiride (a Sulphonylurea) in Type 2 Diabetes Patients	4	Mean Difference (Final Values)	-26	0.0002	ANCOVA	-39.7	-12.3	95	Standard Error of the Mean	6.968	All	597	Completed	Phase 3
NCT00680745	4468528	8191088	Adjusted Mean Change in Body Weight	pioglitazone|glimepiride|rosiglitazone|metformin|2-(3-(4-ethoxybenzyl)-4-chlorophenyl)-6-hydroxymethyltetrahydro-2h-pyran-3,4,5-triol	dapagliflozin|Glimepiride|metformin hydrochloride|pioglitazone hydrochloride|Rosiglitazone	Drug|Drug|Drug|Drug|Drug	diabetes mellitus, type 2	Type 2 Diabetes	Parallel Assignment	Interventional	Treatment	Randomized	Efficacy and Safety of Dapagliflozin in Combination With Glimepiride (a Sulphonylurea) in Type 2 Diabetes Patients	4	Mean Difference (Final Values)	-0.46	0.141	ANCOVA	-1.08	0.15	95	Standard Error of the Mean	0.3153	All	597	Completed	Phase 3
NCT00680745	4468527	8191088	Adjusted Mean Change in Body Weight	pioglitazone|glimepiride|rosiglitazone|metformin|2-(3-(4-ethoxybenzyl)-4-chlorophenyl)-6-hydroxymethyltetrahydro-2h-pyran-3,4,5-triol	dapagliflozin|Glimepiride|metformin hydrochloride|pioglitazone hydrochloride|Rosiglitazone	Drug|Drug|Drug|Drug|Drug	diabetes mellitus, type 2	Type 2 Diabetes	Parallel Assignment	Interventional	Treatment	Randomized	Efficacy and Safety of Dapagliflozin in Combination With Glimepiride (a Sulphonylurea) in Type 2 Diabetes Patients	4	Mean Difference (Final Values)	-0.84	0.0091	ANCOVA	-1.47	-0.21	95	Standard Error of the Mean	0.3217	All	597	Completed	Phase 3
NCT00680745	4468526	8191088	Adjusted Mean Change in Body Weight	pioglitazone|glimepiride|rosiglitazone|metformin|2-(3-(4-ethoxybenzyl)-4-chlorophenyl)-6-hydroxymethyltetrahydro-2h-pyran-3,4,5-triol	dapagliflozin|Glimepiride|metformin hydrochloride|pioglitazone hydrochloride|Rosiglitazone	Drug|Drug|Drug|Drug|Drug	diabetes mellitus, type 2	Type 2 Diabetes	Parallel Assignment	Interventional	Treatment	Randomized	Efficacy and Safety of Dapagliflozin in Combination With Glimepiride (a Sulphonylurea) in Type 2 Diabetes Patients	4	Mean Difference (Final Values)	-1.54	0.0001	ANCOVA	-2.17	-0.92	95	Standard Error of the Mean	0.3168	All	597	Completed	Phase 3
NCT00680745	4468529	8191089	Adjusted Mean Change in HbA1c Levels	pioglitazone|glimepiride|rosiglitazone|metformin|2-(3-(4-ethoxybenzyl)-4-chlorophenyl)-6-hydroxymethyltetrahydro-2h-pyran-3,4,5-triol	dapagliflozin|Glimepiride|metformin hydrochloride|pioglitazone hydrochloride|Rosiglitazone	Drug|Drug|Drug|Drug|Drug	diabetes mellitus, type 2	Type 2 Diabetes	Parallel Assignment	Interventional	Treatment	Randomized	Efficacy and Safety of Dapagliflozin in Combination With Glimepiride (a Sulphonylurea) in Type 2 Diabetes Patients	4	Mean Difference (Final Values)	-0.68	0.0001	ANCOVA	-0.86	-0.51	95	Standard Error of the Mean	0.0873	All	597	Completed	Phase 3
NCT00680745	4468530	8191089	Adjusted Mean Change in HbA1c Levels	pioglitazone|glimepiride|rosiglitazone|metformin|2-(3-(4-ethoxybenzyl)-4-chlorophenyl)-6-hydroxymethyltetrahydro-2h-pyran-3,4,5-triol	dapagliflozin|Glimepiride|metformin hydrochloride|pioglitazone hydrochloride|Rosiglitazone	Drug|Drug|Drug|Drug|Drug	diabetes mellitus, type 2	Type 2 Diabetes	Parallel Assignment	Interventional	Treatment	Randomized	Efficacy and Safety of Dapagliflozin in Combination With Glimepiride (a Sulphonylurea) in Type 2 Diabetes Patients	4	Mean Difference (Final Values)	-0.49	0.0001	ANCOVA	-0.67	-0.32	95	Standard Error of the Mean	0.0885	All	597	Completed	Phase 3
NCT00680745	4468531	8191089	Adjusted Mean Change in HbA1c Levels	pioglitazone|glimepiride|rosiglitazone|metformin|2-(3-(4-ethoxybenzyl)-4-chlorophenyl)-6-hydroxymethyltetrahydro-2h-pyran-3,4,5-triol	dapagliflozin|Glimepiride|metformin hydrochloride|pioglitazone hydrochloride|Rosiglitazone	Drug|Drug|Drug|Drug|Drug	diabetes mellitus, type 2	Type 2 Diabetes	Parallel Assignment	Interventional	Treatment	Randomized	Efficacy and Safety of Dapagliflozin in Combination With Glimepiride (a Sulphonylurea) in Type 2 Diabetes Patients	4	Mean Difference (Final Values)	-0.44	0.0001	ANCOVA	-0.61	-0.27	95	Standard Error of the Mean	0.0867	All	597	Completed	Phase 3
NCT00680797	4468512	8191082	Insulin Sensitivity	testosterone|estrogens	Estrogen|Testosterone	Drug|Drug	insulin resistance	Aging|Insulin Resistance	Parallel Assignment	Interventional	Basic Science	Randomized	Metabolic Effects of Androgenicity in Aging Men and Women	4		NA	0.042	ANCOVA					NA	Male	33	Completed	N/A
NCT00680797	4468513	8191082	Insulin Sensitivity	testosterone|estrogens	Estrogen|Testosterone	Drug|Drug	insulin resistance	Aging|Insulin Resistance	Parallel Assignment	Interventional	Basic Science	Randomized	Metabolic Effects of Androgenicity in Aging Men and Women	4		NA	0.023	ANCOVA					NA	Male	33	Completed	N/A
NCT00680836	4468506	8191073	Change in Bloating	rifaximin	Placebo|Rifaximin	Drug|Drug	syndrome|irritable bowel syndrome	Irritable Bowel Syndrome|Small Intestinal Bacterial Overgrowth	Parallel Assignment	Interventional	Treatment	Randomized	Gulf War Digestive Health Study	2	Mean Difference (Net)	0	0.86	t-test, 2 sided	-0.5	0.6	95		NA	All	54	Completed	N/A
NCT00680836	4468507	8191074	Change in Abdominal Pain With Bowel Movement	rifaximin	Placebo|Rifaximin	Drug|Drug	syndrome|irritable bowel syndrome	Irritable Bowel Syndrome|Small Intestinal Bacterial Overgrowth	Parallel Assignment	Interventional	Treatment	Randomized	Gulf War Digestive Health Study	2	Mean Difference (Final Values)	-0.1	0.72	t-test, 2 sided	-0.7	0.5	95		NA	All	54	Completed	N/A
NCT00680836	4468508	8191075	Change in Bowel Urgency	rifaximin	Placebo|Rifaximin	Drug|Drug	syndrome|irritable bowel syndrome	Irritable Bowel Syndrome|Small Intestinal Bacterial Overgrowth	Parallel Assignment	Interventional	Treatment	Randomized	Gulf War Digestive Health Study	2	Mean Difference (Final Values)	0	0.64	Chi-squared	-0.2	0.2	95		NA	All	54	Completed	N/A
NCT00680836	4468509	8191076	Change in Stool Consistency	rifaximin	Placebo|Rifaximin	Drug|Drug	syndrome|irritable bowel syndrome	Irritable Bowel Syndrome|Small Intestinal Bacterial Overgrowth	Parallel Assignment	Interventional	Treatment	Randomized	Gulf War Digestive Health Study	2	Mean Difference (Final Values)	0.1	0.78	t-test, 2 sided			95		NA	All	54	Completed	N/A
NCT00680836	4468510	8191077	Change in Stool Frequency (Number of Bowel Movements Per Day)	rifaximin	Placebo|Rifaximin	Drug|Drug	syndrome|irritable bowel syndrome	Irritable Bowel Syndrome|Small Intestinal Bacterial Overgrowth	Parallel Assignment	Interventional	Treatment	Randomized	Gulf War Digestive Health Study	2	Mean Difference (Final Values)	0	0.98	t-test, 2 sided	0	0.5	95		NA	All	54	Completed	N/A
NCT00680836	4468511	8191078	Global Improvement Scale	rifaximin	Placebo|Rifaximin	Drug|Drug	syndrome|irritable bowel syndrome	Irritable Bowel Syndrome|Small Intestinal Bacterial Overgrowth	Parallel Assignment	Interventional	Treatment	Randomized	Gulf War Digestive Health Study	2	Mean Difference (Final Values)	-0.3	0.26	t-test, 2 sided	-1	0.3	95		NA	All	54	Completed	N/A
NCT00680953	4468501	8191041	Percentage of Participants With Hip Fractures in Osteoporotic Participants Treated With Denosumab Compared to Treatment With Placebo.	denosumab|alendronate	Denosumab|Placebo|Alendronate sodium hydrate	Drug|Drug|Drug	osteoporosis	Osteoporosis	Parallel Assignment	Interventional	Treatment	Randomized	Denosumab Fracture Intervention Randomized Placebo Controlled Trial in Japanese Patients With Osteoporosis	3		NA	0.1568	Log Rank					NA	All	1262	Completed	Phase 3
NCT00680953	4468502	8191042	The Percentage of Non-vertebral Fractures	denosumab|alendronate	Denosumab|Placebo|Alendronate sodium hydrate	Drug|Drug|Drug	osteoporosis	Osteoporosis	Parallel Assignment	Interventional	Treatment	Randomized	Denosumab Fracture Intervention Randomized Placebo Controlled Trial in Japanese Patients With Osteoporosis	3		NA	0.9951	Log Rank					NA	All	1262	Completed	Phase 3
NCT00680953	4468503	8191043	Incidence of New or Worsening Vertebral Fractures in Osteoporotic Subjects Treated With Denosumab Compared to Placebo	denosumab|alendronate	Denosumab|Placebo|Alendronate sodium hydrate	Drug|Drug|Drug	osteoporosis	Osteoporosis	Parallel Assignment	Interventional	Treatment	Randomized	Denosumab Fracture Intervention Randomized Placebo Controlled Trial in Japanese Patients With Osteoporosis	3	Hazard Ratio (HR)	0.343	0.0001	Log Rank	0.194	0.606	95		NA	All	1262	Completed	Phase 3
NCT00681538	4468484	8190992	Mood Assessment: Change in Beck Depression Inventory - II (BDI-II)From Baseline to End of Treatment (Phase B)	nabiximols	Sativex®|Placebo	Drug|Drug	muscle spasticity|sclerosis|multiple sclerosis	Multiple Sclerosis|Spasticity	Parallel Assignment	Interventional	Supportive Care	Randomized	A Study of the Safety and Effectiveness of Sativex®, for the Relief of Symptoms of Spasticity in Subjects, From Phase B, With Multiple Sclerosis (MS)	2	Treatment Difference	-0.06	0.9369	ANCOVA	-1.62	1.49	95		NA	All	572	Completed	Phase 3
NCT00681538	4468485	8190993	Change EuroQoL Quality of Life Questionnaire (EQ-5D)From Baseline to End of Treatment (Phase B)	nabiximols	Sativex®|Placebo	Drug|Drug	muscle spasticity|sclerosis|multiple sclerosis	Multiple Sclerosis|Spasticity	Parallel Assignment	Interventional	Supportive Care	Randomized	A Study of the Safety and Effectiveness of Sativex®, for the Relief of Symptoms of Spasticity in Subjects, From Phase B, With Multiple Sclerosis (MS)	2	Treatment Difference	1.24	0.5644	ANCOVA	-3.01	5.5	95		NA	All	572	Completed	Phase 3
NCT00681538	4468486	8190993	Change EuroQoL Quality of Life Questionnaire (EQ-5D)From Baseline to End of Treatment (Phase B)	nabiximols	Sativex®|Placebo	Drug|Drug	muscle spasticity|sclerosis|multiple sclerosis	Multiple Sclerosis|Spasticity	Parallel Assignment	Interventional	Supportive Care	Randomized	A Study of the Safety and Effectiveness of Sativex®, for the Relief of Symptoms of Spasticity in Subjects, From Phase B, With Multiple Sclerosis (MS)	2	Treatment Difference	0.02	0.2836	ANCOVA	-0.02	0.07	95		NA	All	572	Completed	Phase 3
NCT00681538	4468487	8190994	Physician Global Impressions of Change at End of Treatment (Phase B).	nabiximols	Sativex®|Placebo	Drug|Drug	muscle spasticity|sclerosis|multiple sclerosis	Multiple Sclerosis|Spasticity	Parallel Assignment	Interventional	Supportive Care	Randomized	A Study of the Safety and Effectiveness of Sativex®, for the Relief of Symptoms of Spasticity in Subjects, From Phase B, With Multiple Sclerosis (MS)	2	Odds Ratio (OR)	1.958	0.0045	Regression, Logistic	1.232	3.112	95		NA	All	572	Completed	Phase 3
NCT00681538	4468488	8190995	Carer Ease of Transfer Global Impressions of Change at End of Treatment (Phase B).	nabiximols	Sativex®|Placebo	Drug|Drug	muscle spasticity|sclerosis|multiple sclerosis	Multiple Sclerosis|Spasticity	Parallel Assignment	Interventional	Supportive Care	Randomized	A Study of the Safety and Effectiveness of Sativex®, for the Relief of Symptoms of Spasticity in Subjects, From Phase B, With Multiple Sclerosis (MS)	2	Odds Ratio (OR)	1.792	0.0613	Regression, Logistic	0.973	3.301	95		NA	All	572	Completed	Phase 3
NCT00681538	4468489	8190996	Carer Global Impressions of Change at of Treatment (Phase B).	nabiximols	Sativex®|Placebo	Drug|Drug	muscle spasticity|sclerosis|multiple sclerosis	Multiple Sclerosis|Spasticity	Parallel Assignment	Interventional	Supportive Care	Randomized	A Study of the Safety and Effectiveness of Sativex®, for the Relief of Symptoms of Spasticity in Subjects, From Phase B, With Multiple Sclerosis (MS)	2	Odds Ratio (OR)	2.4	0.0053	Regression, Logistic	1.297	4.443	95		NA	All	572	Completed	Phase 3
NCT00681538	4468490	8190997	Subject Global Impressions of Change at End of Treatment (Phase B).	nabiximols	Sativex®|Placebo	Drug|Drug	muscle spasticity|sclerosis|multiple sclerosis	Multiple Sclerosis|Spasticity	Parallel Assignment	Interventional	Supportive Care	Randomized	A Study of the Safety and Effectiveness of Sativex®, for the Relief of Symptoms of Spasticity in Subjects, From Phase B, With Multiple Sclerosis (MS)	2	Odds Ratio (OR)	1.703	0.0234	Regression, Logistic	1.075	2.698	95		NA	All	572	Completed	Phase 3
NCT00681538	4468491	8190998	Change in Timed 10-metre Walk From Baseline to End of Treatment (Phase B).	nabiximols	Sativex®|Placebo	Drug|Drug	muscle spasticity|sclerosis|multiple sclerosis	Multiple Sclerosis|Spasticity	Parallel Assignment	Interventional	Supportive Care	Randomized	A Study of the Safety and Effectiveness of Sativex®, for the Relief of Symptoms of Spasticity in Subjects, From Phase B, With Multiple Sclerosis (MS)	2	Treatment difference	-3.34	0.0687	ANCOVA	-6.95	0.26	95		NA	All	572	Completed	Phase 3
NCT00681538	4468492	8190999	Change in Motricity Index Score From Baseline to End of Treatment (Phase B)for Affected Limbs.	nabiximols	Sativex®|Placebo	Drug|Drug	muscle spasticity|sclerosis|multiple sclerosis	Multiple Sclerosis|Spasticity	Parallel Assignment	Interventional	Supportive Care	Randomized	A Study of the Safety and Effectiveness of Sativex®, for the Relief of Symptoms of Spasticity in Subjects, From Phase B, With Multiple Sclerosis (MS)	2	Treatment difference	0.04	0.98	ANCOVA	-2.56	2.64	95		NA	All	572	Completed	Phase 3
NCT00681538	4468493	8190999	Change in Motricity Index Score From Baseline to End of Treatment (Phase B)for Affected Limbs.	nabiximols	Sativex®|Placebo	Drug|Drug	muscle spasticity|sclerosis|multiple sclerosis	Multiple Sclerosis|Spasticity	Parallel Assignment	Interventional	Supportive Care	Randomized	A Study of the Safety and Effectiveness of Sativex®, for the Relief of Symptoms of Spasticity in Subjects, From Phase B, With Multiple Sclerosis (MS)	2	treatment difference	-2.85	0.56	ANCOVA	-12.75	7.04	95		NA	All	572	Completed	Phase 3
NCT00681538	4468494	8191000	Change in Spasticity as Measured Using the Modified Ashworth Scale From Baseline to End of Treatment (Phase B).	nabiximols	Sativex®|Placebo	Drug|Drug	muscle spasticity|sclerosis|multiple sclerosis	Multiple Sclerosis|Spasticity	Parallel Assignment	Interventional	Supportive Care	Randomized	A Study of the Safety and Effectiveness of Sativex®, for the Relief of Symptoms of Spasticity in Subjects, From Phase B, With Multiple Sclerosis (MS)	2	treatment difference	-1.75	0.0939	ANCOVA	-3.8	0.3	95		NA	All	572	Completed	Phase 3
NCT00681538	4468495	8191001	Change in Sleep Disruption (Daily 11-point NRS) From Baseline to End of Treatment (Phase B).	nabiximols	Sativex®|Placebo	Drug|Drug	muscle spasticity|sclerosis|multiple sclerosis	Multiple Sclerosis|Spasticity	Parallel Assignment	Interventional	Supportive Care	Randomized	A Study of the Safety and Effectiveness of Sativex®, for the Relief of Symptoms of Spasticity in Subjects, From Phase B, With Multiple Sclerosis (MS)	2	treatment difference	-0.88	0.0001	ANCOVA	-1.25	-0.51	95		NA	All	572	Completed	Phase 3
NCT00681538	4468496	8191002	Change in Spasm Frequency (Number of Spasms Per Day) From Baseline to End of Treatment (Phase B).	nabiximols	Sativex®|Placebo	Drug|Drug	muscle spasticity|sclerosis|multiple sclerosis	Multiple Sclerosis|Spasticity	Parallel Assignment	Interventional	Supportive Care	Randomized	A Study of the Safety and Effectiveness of Sativex®, for the Relief of Symptoms of Spasticity in Subjects, From Phase B, With Multiple Sclerosis (MS)	2	Treatment difference	-2.53	0.0046	ANCOVA	-4.27	-0.79	95		NA	All	572	Completed	Phase 3
NCT00681538	4468498	8191003	Number of Subjects Showing an Improvement of at Least 30% or 50% in Their Mean NRS Spasticity Score (Phase B) From Baseline.	nabiximols	Sativex®|Placebo	Drug|Drug	muscle spasticity|sclerosis|multiple sclerosis	Multiple Sclerosis|Spasticity	Parallel Assignment	Interventional	Supportive Care	Randomized	A Study of the Safety and Effectiveness of Sativex®, for the Relief of Symptoms of Spasticity in Subjects, From Phase B, With Multiple Sclerosis (MS)	2	Odds Ratio (OR)	2.731	0.0003	Regression, Logistic	1.589	4.694	95		NA	All	572	Completed	Phase 3
NCT00681538	4468497	8191003	Number of Subjects Showing an Improvement of at Least 30% or 50% in Their Mean NRS Spasticity Score (Phase B) From Baseline.	nabiximols	Sativex®|Placebo	Drug|Drug	muscle spasticity|sclerosis|multiple sclerosis	Multiple Sclerosis|Spasticity	Parallel Assignment	Interventional	Supportive Care	Randomized	A Study of the Safety and Effectiveness of Sativex®, for the Relief of Symptoms of Spasticity in Subjects, From Phase B, With Multiple Sclerosis (MS)	2	Odds Ratio (OR)	1.647	0.0612	Regression, Logistic	0.977	2.777	95		NA	All	572	Completed	Phase 3
NCT00681538	4468499	8191004	The Change in Mean Spasticity Numerical Rating Scale (NRS) Score From Baseline to End of Treatment (Phase B).	nabiximols	Sativex®|Placebo	Drug|Drug	muscle spasticity|sclerosis|multiple sclerosis	Multiple Sclerosis|Spasticity	Parallel Assignment	Interventional	Supportive Care	Randomized	A Study of the Safety and Effectiveness of Sativex®, for the Relief of Symptoms of Spasticity in Subjects, From Phase B, With Multiple Sclerosis (MS)	2	Treatment Difference	-0.84	0.0002	ANCOVA	-1.29	-0.4	95		NA	All	572	Completed	Phase 3
NCT00681564	4468481	8190991	Brachial Artery Flow-mediated Dilation	NA	One-Stage Full-Mouth Disinfection|Periodontal care	Procedure|Procedure	periodontitis	Periodontitis	Parallel Assignment	Interventional	Basic Science	Randomized	Periodontal Infection and Endothelial Dysfunction	2		NA	0.43	Kruskal-Wallis					NA	All	102	Completed	Phase 3
NCT00681564	4468483	8190991	Brachial Artery Flow-mediated Dilation	NA	One-Stage Full-Mouth Disinfection|Periodontal care	Procedure|Procedure	periodontitis	Periodontitis	Parallel Assignment	Interventional	Basic Science	Randomized	Periodontal Infection and Endothelial Dysfunction	2		NA	0.98	Kruskal-Wallis					NA	All	102	Completed	Phase 3
NCT00681564	4468482	8190991	Brachial Artery Flow-mediated Dilation	NA	One-Stage Full-Mouth Disinfection|Periodontal care	Procedure|Procedure	periodontitis	Periodontitis	Parallel Assignment	Interventional	Basic Science	Randomized	Periodontal Infection and Endothelial Dysfunction	2		NA	0.005	Kruskal-Wallis					NA	All	102	Completed	Phase 3
NCT00681824	4468480	8190949	Incidence of Cerebrospinal Fluid (CSF) Leakage Observed After Surgery	fibrin tissue adhesive|thrombin|aprotinin	Fibrin Sealant, Vapor Heated, Solvent/Detergent-treated with 500 IU/mL thrombin and synthetic aprotinin (FS VH S/D 500 s-apr)|Standard of care	Biological|Procedure	pathologic processes	Dura Defects|Pathological Processes in the Posterior Fossa	Parallel Assignment	Interventional	Treatment	Randomized	Fibrin Sealant for the Sealing of Dura Sutures	2		NA	0.7159	likelihood ratio of chi squared test					NA	All	95	Completed	Phase 2
NCT00682643	4468478	8190870	Cumulative Proportion of Participants, as Measured as a Percentage, With an Intraocular Pressure (IOP) Event	fluticasone	vehicle placebo nasal spray|fluticasone furoate nasal spray	Drug|Drug	rhinitis|rhinitis, allergic, perennial|rhinitis, allergic	Rhinitis, Allergic, Perennial	Parallel Assignment	Interventional	Treatment	Randomized	A Clinical Study With Fluticasone Furoate Nasal Spray And Vehicle Placebo For The Treatment Of Perennial (Year-round) Allergic Rhinitis	2		NA	0.342	Wald Chi-square					NA	All	550	Completed	Phase 4
NCT00682643	4468479	8190871	Cumulative Proportion (CU) of Participants (Par.) With an Event, as Measured as a Percentage, for Posterior Subcapsular Opacity (P)	fluticasone	vehicle placebo nasal spray|fluticasone furoate nasal spray	Drug|Drug	rhinitis|rhinitis, allergic, perennial|rhinitis, allergic	Rhinitis, Allergic, Perennial	Parallel Assignment	Interventional	Treatment	Randomized	A Clinical Study With Fluticasone Furoate Nasal Spray And Vehicle Placebo For The Treatment Of Perennial (Year-round) Allergic Rhinitis	2		NA	0.395	Wald Chi-square					NA	All	550	Completed	Phase 4
NCT00682838	4468477	8190841	Nightly CPAP Adherence	NA	Self-management|Telemonitored care	Behavioral|Behavioral	sleep apnea, obstructive|sleep apnea syndromes|apnea	Sleep Apnea Syndromes	Parallel Assignment	Interventional	Treatment	Randomized	Improving Obstructive Sleep Apnea Management Via Wireless Telemonitoring	4		NA	0.5	t-test, 1 sided					NA	All	280	Completed	Phase 2/Phase 3
NCT00682890	4468474	8190835	Change in Insulin Sensitivity Measures: Insulin Sensitivity (SI)	metformin	placebo|metformin	Drug|Drug	syndrome|insulin resistance|polycystic ovary syndrome	Insulin Sensitivity|PCOS|Polycystic Ovary Syndrome	Parallel Assignment	Interventional	Prevention	Randomized	Combination Metformin and Oral Contraception for Polycystic Ovary Syndrome (PCOS)	2		NA	0.51	ANOVA					NA	Female	28	Terminated	Phase 4
NCT00682890	4468473	8190835	Change in Insulin Sensitivity Measures: Insulin Sensitivity (SI)	metformin	placebo|metformin	Drug|Drug	syndrome|insulin resistance|polycystic ovary syndrome	Insulin Sensitivity|PCOS|Polycystic Ovary Syndrome	Parallel Assignment	Interventional	Prevention	Randomized	Combination Metformin and Oral Contraception for Polycystic Ovary Syndrome (PCOS)	2		NA	0.03	ANOVA					NA	Female	28	Terminated	Phase 4
NCT00682890	4468476	8190836	Change in Insulin Sensitivity Measures: Insulin Sensitivity Index (ISI)	metformin	placebo|metformin	Drug|Drug	syndrome|insulin resistance|polycystic ovary syndrome	Insulin Sensitivity|PCOS|Polycystic Ovary Syndrome	Parallel Assignment	Interventional	Prevention	Randomized	Combination Metformin and Oral Contraception for Polycystic Ovary Syndrome (PCOS)	2		NA	0.63	ANOVA					NA	Female	28	Terminated	Phase 4
NCT00682890	4468475	8190836	Change in Insulin Sensitivity Measures: Insulin Sensitivity Index (ISI)	metformin	placebo|metformin	Drug|Drug	syndrome|insulin resistance|polycystic ovary syndrome	Insulin Sensitivity|PCOS|Polycystic Ovary Syndrome	Parallel Assignment	Interventional	Prevention	Randomized	Combination Metformin and Oral Contraception for Polycystic Ovary Syndrome (PCOS)	2		NA	0.42	ANOVA					NA	Female	28	Terminated	Phase 4
NCT00683020	4468461	8190769	Changes in Diastolic Blood Pressure (DBP)	NA	ATSM Intervention	Behavioral	NA	Diabetes	Parallel Assignment	Interventional	Supportive Care	Randomized	Harnessing Health IT for Self-Management Support and Medication Activation in a Medicaid Health Plan	2	Mean Difference (Net)	2.1	0.13	Regression, Linear	-0.6	4.9	95	Standard Error of the Mean	1.4	All	362	Completed	N/A
NCT00683020	4468462	8190770	Changes in Systolic Blood Pressure (SBP)	NA	ATSM Intervention	Behavioral	NA	Diabetes	Parallel Assignment	Interventional	Supportive Care	Randomized	Harnessing Health IT for Self-Management Support and Medication Activation in a Medicaid Health Plan	2	Mean Difference (Net)	0.6	0.78	Regression, Linear	-3.8	5.1	95	Standard Error of the Mean	2.3	All	362	Completed	N/A
NCT00683020	4468463	8190771	Changes in Hemoglobin A1c Levels	NA	ATSM Intervention	Behavioral	NA	Diabetes	Parallel Assignment	Interventional	Supportive Care	Randomized	Harnessing Health IT for Self-Management Support and Medication Activation in a Medicaid Health Plan	2	Mean Difference (Net)	-0.3	0.13	Regression, Linear	-0.6	0.1	95	Standard Error of the Mean	0.2	All	362	Completed	N/A
NCT00683020	4468464	8190772	Changes in Patient-centeredness of Care as Measured by Interpersonal Processes of Care (IPC) Scale	NA	ATSM Intervention	Behavioral	NA	Diabetes	Parallel Assignment	Interventional	Supportive Care	Randomized	Harnessing Health IT for Self-Management Support and Medication Activation in a Medicaid Health Plan	2	Mean Difference (Net)	2	0.11	Regression, Linear	-0.4	4.4	95	Standard Error of the Mean	1.2	All	362	Completed	N/A
NCT00683020	4468465	8190773	Changes in Patient-centeredness of Care as Measured by Patient Assessment of Chronic Illness Care (PACIC) Scale	NA	ATSM Intervention	Behavioral	NA	Diabetes	Parallel Assignment	Interventional	Supportive Care	Randomized	Harnessing Health IT for Self-Management Support and Medication Activation in a Medicaid Health Plan	2	Mean Difference (Net)	1.3	0.54	Regression, Linear	-3	5.6	95	Standard Error of the Mean	2.2	All	362	Completed	N/A
NCT00683020	4468466	8190774	Changes in Diabetes Self-efficacy as Measured by Diabetes Quality Improvement Project's Patient Self-Management Scale	NA	ATSM Intervention	Behavioral	NA	Diabetes	Parallel Assignment	Interventional	Supportive Care	Randomized	Harnessing Health IT for Self-Management Support and Medication Activation in a Medicaid Health Plan	2	Mean Difference (Net)	1.1	0.49	Regression, Linear	-2.1	4.2	95	Standard Error of the Mean	1.6	All	362	Completed	N/A
NCT00683020	4468467	8190775	Changes in Self-reported Medication Adherence as Measured by Summary of Diabetes Self-Care Activities (SDSCA) Scale	NA	ATSM Intervention	Behavioral	NA	Diabetes	Parallel Assignment	Interventional	Supportive Care	Randomized	Harnessing Health IT for Self-Management Support and Medication Activation in a Medicaid Health Plan	2	Mean Difference (Net)	0	0.87	Regression, Linear	-0.2	0.2	95	Standard Error of the Mean	0.1	All	362	Completed	N/A
NCT00683020	4468468	8190776	Changes in Diabetes Self-management Behaviors as Measured by Summary of Diabetes Self-Care Activities (SDSCA) Scale	NA	ATSM Intervention	Behavioral	NA	Diabetes	Parallel Assignment	Interventional	Supportive Care	Randomized	Harnessing Health IT for Self-Management Support and Medication Activation in a Medicaid Health Plan	2	Mean Difference (Net)	0.3	0.008	Regression, Linear	0.1	0.5	95	Standard Error of the Mean	0.1	All	362	Completed	N/A
NCT00683020	4468469	8190777	Proportion of Patients Reporting Diabetes Interference of Normal Daily Activities	NA	ATSM Intervention	Behavioral	NA	Diabetes	Parallel Assignment	Interventional	Supportive Care	Randomized	Harnessing Health IT for Self-Management Support and Medication Activation in a Medicaid Health Plan	2	Odds Ratio (OR)	0.5	0.18	Regression, Logistic	0.2	1.4	95		NA	All	362	Completed	N/A
NCT00683020	4468470	8190778	Number of Days Spent in Bed Due to Illness	NA	ATSM Intervention	Behavioral	NA	Diabetes	Parallel Assignment	Interventional	Supportive Care	Randomized	Harnessing Health IT for Self-Management Support and Medication Activation in a Medicaid Health Plan	2	Rate Ratio	0.6	0.25	Negative Binomial Models	0.3	1.4	95		NA	All	362	Completed	N/A
NCT00683020	4468471	8190779	Changes in the Mental Component Summary of the SF-12 Health Survey	NA	ATSM Intervention	Behavioral	NA	Diabetes	Parallel Assignment	Interventional	Supportive Care	Randomized	Harnessing Health IT for Self-Management Support and Medication Activation in a Medicaid Health Plan	2	Mean Difference (Net)	1.4	0.23	Regression, Linear	-0.9	3.6	95	Standard Error of the Mean	1.2	All	362	Completed	N/A
NCT00683020	4468472	8190780	Changes in the Physical Component Summary of the SF-12 Health Survey	NA	ATSM Intervention	Behavioral	NA	Diabetes	Parallel Assignment	Interventional	Supportive Care	Randomized	Harnessing Health IT for Self-Management Support and Medication Activation in a Medicaid Health Plan	2	Mean Difference (Net)	2	0.03	Regression, Linear	0.1	3.9	95	Standard Error of the Mean	0.9	All	362	Completed	N/A
NCT00683163	4468460	8190763	Change From Baseline in Trabecular Spine vBMD	ibandronic acid|parathyroid hormone	PTH(1-84)|Ibandronate|Placebo injection|Placebo pills	Drug|Drug|Other|Other	osteoporosis	Osteoporosis	Parallel Assignment	Interventional	Treatment	Randomized	PTH & Ibandronate Combination Study (PICS)	2	Mean Difference (Net)	-1.2	0.82	t-test, 2 sided	-11.5	9.2	95		NA	Female	44	Completed	Phase 2/Phase 3
NCT00683592	4468454	8190732	MADRS (Montgomery-Asberg Depression Rating Scale) Remission Rate at Week 8	vilazodone hydrochloride	vilazodone|placebo	Drug|Drug	depression|depressive disorder, major|depressive disorder	Major Depressive Disorder	Parallel Assignment	Interventional	Treatment	Randomized	Randomized, Double-Blind, Placebo Controlled Study of Vilazodone's Efficacy, Safety, and Biomarkers of Response in Major Depressive Disorder (MDD)	2	Risk Difference (RD)	0.069	0.066	Cochran-Mantel-Haenszel	-0.008	0.147	95		NA	All	481	Completed	Phase 3
NCT00683592	4468455	8190733	MADRS (Montgomery-Asberg Depression Rating Scale) Response Rate at Week 8	vilazodone hydrochloride	vilazodone|placebo	Drug|Drug	depression|depressive disorder, major|depressive disorder	Major Depressive Disorder	Parallel Assignment	Interventional	Treatment	Randomized	Randomized, Double-Blind, Placebo Controlled Study of Vilazodone's Efficacy, Safety, and Biomarkers of Response in Major Depressive Disorder (MDD)	2	Risk Difference (RD)	0.134	0.002	Cochran-Mantel-Haenszel	0.047	0.221	95		NA	All	481	Completed	Phase 3
NCT00683592	4468456	8190734	Change From Baseline to Week 8 in the HAM-A ( Hamilton Anxiety Rating Scale) Total Score	vilazodone hydrochloride	vilazodone|placebo	Drug|Drug	depression|depressive disorder, major|depressive disorder	Major Depressive Disorder	Parallel Assignment	Interventional	Treatment	Randomized	Randomized, Double-Blind, Placebo Controlled Study of Vilazodone's Efficacy, Safety, and Biomarkers of Response in Major Depressive Disorder (MDD)	2	Difference in Least Squares Mean Change	-1.2	0.037	ANCOVA	-2.4	-0.1	95		NA	All	481	Completed	Phase 3
NCT00683592	4468457	8190735	The CGI-I (Clinician's Global Impression of Improvement) Score at Week 8	vilazodone hydrochloride	vilazodone|placebo	Drug|Drug	depression|depressive disorder, major|depressive disorder	Major Depressive Disorder	Parallel Assignment	Interventional	Treatment	Randomized	Randomized, Double-Blind, Placebo Controlled Study of Vilazodone's Efficacy, Safety, and Biomarkers of Response in Major Depressive Disorder (MDD)	2	Difference in Least Squares Mean Improve	-0.3	0.004	ANOVA	-0.5	-0.1	95		NA	All	481	Completed	Phase 3
NCT00683592	4468458	8190736	Change From Baseline to Week 8 in the HAM-D 17 (17-Item Hamilton Rating Scale for Depression) Total Score	vilazodone hydrochloride	vilazodone|placebo	Drug|Drug	depression|depressive disorder, major|depressive disorder	Major Depressive Disorder	Parallel Assignment	Interventional	Treatment	Randomized	Randomized, Double-Blind, Placebo Controlled Study of Vilazodone's Efficacy, Safety, and Biomarkers of Response in Major Depressive Disorder (MDD)	2	Difference in Least Squares Mean Change	-1.6	0.026	ANCOVA	-3.1	-0.2	95		NA	All	481	Completed	Phase 3
NCT00683592	4468459	8190737	Change From Baseline to Week 8 in the MADRS (Montgomery-Asberg Depression Rating Scale) Total Score.	vilazodone hydrochloride	vilazodone|placebo	Drug|Drug	depression|depressive disorder, major|depressive disorder	Major Depressive Disorder	Parallel Assignment	Interventional	Treatment	Randomized	Randomized, Double-Blind, Placebo Controlled Study of Vilazodone's Efficacy, Safety, and Biomarkers of Response in Major Depressive Disorder (MDD)	2	Difference in Least Squares Mean Change	-2.5	0.009	ANCOVA	-4.4	-0.6	95		NA	All	481	Completed	Phase 3
NCT00683644	4468449	8190714	Changes on Baseline Tinnitus Reactions on Tinnitus Annoyance Rating Scores (0-100) at 4 Months Treatment	zinc|zinc sulfate	Zinc|Placebo oral capsule	Drug|Drug	tinnitus	Tinnitus	Crossover Assignment	Interventional	Treatment	Randomized	Zinc to Treat Tinnitus in the Elderly	2		NA	0.93	paired t test					NA	All	116	Completed	Phase 2
NCT00683644	4468450	8190714	Changes on Baseline Tinnitus Reactions on Tinnitus Annoyance Rating Scores (0-100) at 4 Months Treatment	zinc|zinc sulfate	Zinc|Placebo oral capsule	Drug|Drug	tinnitus	Tinnitus	Crossover Assignment	Interventional	Treatment	Randomized	Zinc to Treat Tinnitus in the Elderly	2		NA	0.64	paired t test					NA	All	116	Completed	Phase 2
NCT00683644	4468452	8190715	Changes on Baseline Tinnitus Magnitude on Tinnitus Loudness Rating Scores (0-100) at 4 Months Treatment	zinc|zinc sulfate	Zinc|Placebo oral capsule	Drug|Drug	tinnitus	Tinnitus	Crossover Assignment	Interventional	Treatment	Randomized	Zinc to Treat Tinnitus in the Elderly	2		NA	0.89	paired t test					NA	All	116	Completed	Phase 2
NCT00683644	4468451	8190715	Changes on Baseline Tinnitus Magnitude on Tinnitus Loudness Rating Scores (0-100) at 4 Months Treatment	zinc|zinc sulfate	Zinc|Placebo oral capsule	Drug|Drug	tinnitus	Tinnitus	Crossover Assignment	Interventional	Treatment	Randomized	Zinc to Treat Tinnitus in the Elderly	2		NA	0.36	paired t test					NA	All	116	Completed	Phase 2
NCT00683644	4468453	8190716	Change From Baseline in Tinnitus Reaction on the Tinnitus Handicap Questionnaire Scores (0-100) at 4 Months	zinc|zinc sulfate	Zinc|Placebo oral capsule	Drug|Drug	tinnitus	Tinnitus	Crossover Assignment	Interventional	Treatment	Randomized	Zinc to Treat Tinnitus in the Elderly	2		NA	0.05	Chi-squared					NA	All	116	Completed	Phase 2
NCT00683657	4468444	8190709	Change From Baseline in 2-Day Average Fasting Plasma Glucose (FPG) at Week 4	saxagliptin	Saxagliptin|Placebo	Drug|Drug	diabetes mellitus, type 2	Type 2 Diabetes	Parallel Assignment	Interventional	Treatment	Randomized	Safety and Efficacy Study of Subjects That Are Taking Saxagliptin Added Onto Metformin XR Compared to Subjects Taking Metformin XR Alone	2	Mean Difference (Final Values)	-15.3	0.0002	ANCOVA	-23.3	-7.4	95	Standard Error of the Mean	4	All	93	Completed	Phase 3
NCT00683657	4468445	8190710	Change From Baseline in Mean Daily Glucose at Week 4	saxagliptin	Saxagliptin|Placebo	Drug|Drug	diabetes mellitus, type 2	Type 2 Diabetes	Parallel Assignment	Interventional	Treatment	Randomized	Safety and Efficacy Study of Subjects That Are Taking Saxagliptin Added Onto Metformin XR Compared to Subjects Taking Metformin XR Alone	2	Mean Difference (Final Values)	-18.7	0.0001	ANCOVA	-27.1	-10.3	95	Standard Error of the Mean	4.22	All	93	Completed	Phase 3
NCT00683657	4468446	8190711	Change From Baseline in 2-Hour Postprandial Plasma Glucose After the Evening Meal at Week 4	saxagliptin	Saxagliptin|Placebo	Drug|Drug	diabetes mellitus, type 2	Type 2 Diabetes	Parallel Assignment	Interventional	Treatment	Randomized	Safety and Efficacy Study of Subjects That Are Taking Saxagliptin Added Onto Metformin XR Compared to Subjects Taking Metformin XR Alone	2	Mean Difference (Final Values)	-35.4	0.001	ANCOVA	-56.2	-14.7	95	Standard Error of the Mean	10.41	All	93	Completed	Phase 3
NCT00683657	4468447	8190712	Change From Baseline in 4-Hour Mean Weighted Postprandial Plasma Glucose at Week 4	saxagliptin	Saxagliptin|Placebo	Drug|Drug	diabetes mellitus, type 2	Type 2 Diabetes	Parallel Assignment	Interventional	Treatment	Randomized	Safety and Efficacy Study of Subjects That Are Taking Saxagliptin Added Onto Metformin XR Compared to Subjects Taking Metformin XR Alone	2	Mean Difference (Final Values)	-30.2	0.0001	ANCOVA	-44.4	-16.1	95	Standard Error of the Mean	7.1	All	93	Completed	Phase 3
NCT00683657	4468448	8190713	Change From Baseline in 24-Hour Mean Weighted Glucose (MWG) at Week 4	saxagliptin	Saxagliptin|Placebo	Drug|Drug	diabetes mellitus, type 2	Type 2 Diabetes	Parallel Assignment	Interventional	Treatment	Randomized	Safety and Efficacy Study of Subjects That Are Taking Saxagliptin Added Onto Metformin XR Compared to Subjects Taking Metformin XR Alone	2	Mean Difference (Final Values)	-16.8	0.0001	ANCOVA	-25.1	-8.5	95	Standard Error of the Mean	4.16	All	93	Completed	Phase 3
NCT00683800	4468393	8190666	Number of Participants With Hepatic Events	desvenlafaxine succinate	desvenlafaxine succinate (DVS) SR|Placebo	Drug|Drug	NA	Vasomotor Symptoms	Parallel Assignment	Interventional	Treatment	Randomized	Study Evaluating The Safety And Efficacy Of Desvenlafaxine Succinate For Vasomotor Symptoms In Menopausal Women	2	Wald Formula	0.08	NA		-3.51	3.67	90		NA	Female	2186	Completed	Phase 3
NCT00683800	4468394	8190667	Number of Participants With Ischemic Heart Disease	desvenlafaxine succinate	desvenlafaxine succinate (DVS) SR|Placebo	Drug|Drug	NA	Vasomotor Symptoms	Parallel Assignment	Interventional	Treatment	Randomized	Study Evaluating The Safety And Efficacy Of Desvenlafaxine Succinate For Vasomotor Symptoms In Menopausal Women	2	Wald Formula	2.31	NA		-2.08	6.71	90		NA	Female	2186	Completed	Phase 3
NCT00683800	4468395	8190669	Number of Participants With Adjudicated Cerebrovascular Events - Any Stroke	desvenlafaxine succinate	desvenlafaxine succinate (DVS) SR|Placebo	Drug|Drug	NA	Vasomotor Symptoms	Parallel Assignment	Interventional	Treatment	Randomized	Study Evaluating The Safety And Efficacy Of Desvenlafaxine Succinate For Vasomotor Symptoms In Menopausal Women	2	Wald Formula	1.11	NA		-0.68	2.9	90		NA	Female	2186	Completed	Phase 3
NCT00683800	4468396	8190670	Percentage of Participants With Categorical Scores Based on Patient Global Impression Change (PGI-C) for MITT Population of Efficacy Substudy at Month 12	desvenlafaxine succinate	desvenlafaxine succinate (DVS) SR|Placebo	Drug|Drug	NA	Vasomotor Symptoms	Parallel Assignment	Interventional	Treatment	Randomized	Study Evaluating The Safety And Efficacy Of Desvenlafaxine Succinate For Vasomotor Symptoms In Menopausal Women	2		NA	0.001	Cochran-Mantel-Haenszel					NA	Female	2186	Completed	Phase 3
NCT00683800	4468397	8190671	Percentage of Participants With Categorical Scores on Patient Global Impression Change (PGI-C) for MITT Population of Efficacy Substudy at Month 6	desvenlafaxine succinate	desvenlafaxine succinate (DVS) SR|Placebo	Drug|Drug	NA	Vasomotor Symptoms	Parallel Assignment	Interventional	Treatment	Randomized	Study Evaluating The Safety And Efficacy Of Desvenlafaxine Succinate For Vasomotor Symptoms In Menopausal Women	2		NA	0.001	Cochran-Mantel-Haenszel					NA	Female	2186	Completed	Phase 3
NCT00683800	4468398	8190672	Percentage of Participants With Categorical Scores on Patient Global Impression Change (PGI-C) for MITT Population of Efficacy Substudy at Week 12	desvenlafaxine succinate	desvenlafaxine succinate (DVS) SR|Placebo	Drug|Drug	NA	Vasomotor Symptoms	Parallel Assignment	Interventional	Treatment	Randomized	Study Evaluating The Safety And Efficacy Of Desvenlafaxine Succinate For Vasomotor Symptoms In Menopausal Women	2		NA	0.001	Cochran-Mantel-Haenszel					NA	Female	2186	Completed	Phase 3
NCT00683800	4468399	8190673	Percentage of Participants With Categorical Scores Based on Patient Global Impression Change (PGI-C) for Main Study Efficacy Population at Month 12	desvenlafaxine succinate	desvenlafaxine succinate (DVS) SR|Placebo	Drug|Drug	NA	Vasomotor Symptoms	Parallel Assignment	Interventional	Treatment	Randomized	Study Evaluating The Safety And Efficacy Of Desvenlafaxine Succinate For Vasomotor Symptoms In Menopausal Women	2		NA	0.001	Cochran-Mantel-Haenszel					NA	Female	2186	Completed	Phase 3
NCT00683800	4468400	8190674	Percentage of Participants With Categorical Scores on Patient Global Impression Change (PGI-C) for Main Study Efficacy Population at Month 6	desvenlafaxine succinate	desvenlafaxine succinate (DVS) SR|Placebo	Drug|Drug	NA	Vasomotor Symptoms	Parallel Assignment	Interventional	Treatment	Randomized	Study Evaluating The Safety And Efficacy Of Desvenlafaxine Succinate For Vasomotor Symptoms In Menopausal Women	2		NA	0.001	Cochran-Mantel-Haenszel					NA	Female	2186	Completed	Phase 3
NCT00683800	4468401	8190675	Percentage of Participants With Categorical Scores on Patient Global Impression Change (PGI-C) for Main Study Efficacy Population at Week 12	desvenlafaxine succinate	desvenlafaxine succinate (DVS) SR|Placebo	Drug|Drug	NA	Vasomotor Symptoms	Parallel Assignment	Interventional	Treatment	Randomized	Study Evaluating The Safety And Efficacy Of Desvenlafaxine Succinate For Vasomotor Symptoms In Menopausal Women	2		NA	0.001	Cochran-Mantel-Haenszel					NA	Female	2186	Completed	Phase 3
NCT00683800	4468402	8190676	Percentage of Participants With Categorical Scores on Patient Global Impression Symptom Rating (PGI-R) for MITT Population of Efficacy Substudy at Month 12	desvenlafaxine succinate	desvenlafaxine succinate (DVS) SR|Placebo	Drug|Drug	NA	Vasomotor Symptoms	Parallel Assignment	Interventional	Treatment	Randomized	Study Evaluating The Safety And Efficacy Of Desvenlafaxine Succinate For Vasomotor Symptoms In Menopausal Women	2		NA	0.001	Cochran-Mantel-Haenszel					NA	Female	2186	Completed	Phase 3
NCT00683800	4468403	8190677	Percentage of Participants With Categorical Scores on Patient Global Impression Symptom Rating (PGI-R) for MITT Population of Efficacy Substudy at Month 6	desvenlafaxine succinate	desvenlafaxine succinate (DVS) SR|Placebo	Drug|Drug	NA	Vasomotor Symptoms	Parallel Assignment	Interventional	Treatment	Randomized	Study Evaluating The Safety And Efficacy Of Desvenlafaxine Succinate For Vasomotor Symptoms In Menopausal Women	2		NA	0.001	Cochran-Mantel-Haenszel					NA	Female	2186	Completed	Phase 3
NCT00683800	4468404	8190678	Percentage of Participants With Categorical Scores on Patient Global Impression Symptom Rating (PGI-R) for MITT Population of Efficacy Substudy at Week 12	desvenlafaxine succinate	desvenlafaxine succinate (DVS) SR|Placebo	Drug|Drug	NA	Vasomotor Symptoms	Parallel Assignment	Interventional	Treatment	Randomized	Study Evaluating The Safety And Efficacy Of Desvenlafaxine Succinate For Vasomotor Symptoms In Menopausal Women	2		NA	0.001	Cochran-Mantel-Haenszel					NA	Female	2186	Completed	Phase 3
NCT00683800	4468405	8190679	Percentage of Participants With Categorical Scores on Patient Global Impression Symptom Rating (PGI-R) for Main Study Efficacy Population at Month 12	desvenlafaxine succinate	desvenlafaxine succinate (DVS) SR|Placebo	Drug|Drug	NA	Vasomotor Symptoms	Parallel Assignment	Interventional	Treatment	Randomized	Study Evaluating The Safety And Efficacy Of Desvenlafaxine Succinate For Vasomotor Symptoms In Menopausal Women	2		NA	0.001	Cochran-Mantel-Haenszel					NA	Female	2186	Completed	Phase 3
NCT00683800	4468406	8190680	Percentage of Participants With Categorical Scores on Patient Global Impression Symptom Rating (PGI-R) for Main Study Efficacy Population at Month 6	desvenlafaxine succinate	desvenlafaxine succinate (DVS) SR|Placebo	Drug|Drug	NA	Vasomotor Symptoms	Parallel Assignment	Interventional	Treatment	Randomized	Study Evaluating The Safety And Efficacy Of Desvenlafaxine Succinate For Vasomotor Symptoms In Menopausal Women	2		NA	0.001	Cochran-Mantel-Haenszel					NA	Female	2186	Completed	Phase 3
NCT00683800	4468407	8190681	Percentage of Participants With Categorical Scores on Patient Global Impression Symptom Rating (PGI-R) for Main Study Efficacy Population at Week 12	desvenlafaxine succinate	desvenlafaxine succinate (DVS) SR|Placebo	Drug|Drug	NA	Vasomotor Symptoms	Parallel Assignment	Interventional	Treatment	Randomized	Study Evaluating The Safety And Efficacy Of Desvenlafaxine Succinate For Vasomotor Symptoms In Menopausal Women	2		NA	0.001	Cochran-Mantel-Haenszel					NA	Female	2186	Completed	Phase 3
NCT00683800	4468409	8190682	Change From Baseline in the Total Greene Climacteric Scale (GCS) Score and GCS Subscores at Month 12	desvenlafaxine succinate	desvenlafaxine succinate (DVS) SR|Placebo	Drug|Drug	NA	Vasomotor Symptoms	Parallel Assignment	Interventional	Treatment	Randomized	Study Evaluating The Safety And Efficacy Of Desvenlafaxine Succinate For Vasomotor Symptoms In Menopausal Women	2	Adjusted Mean Difference	-0.02	0.865	Mixed Models Analysis	-0.25	0.21	95		NA	Female	2186	Completed	Phase 3
NCT00683800	4468411	8190682	Change From Baseline in the Total Greene Climacteric Scale (GCS) Score and GCS Subscores at Month 12	desvenlafaxine succinate	desvenlafaxine succinate (DVS) SR|Placebo	Drug|Drug	NA	Vasomotor Symptoms	Parallel Assignment	Interventional	Treatment	Randomized	Study Evaluating The Safety And Efficacy Of Desvenlafaxine Succinate For Vasomotor Symptoms In Menopausal Women	2	Adjusted Mean Difference	-0.08	0.082	Mixed Models Analysis	-0.17	0.01	95		NA	Female	2186	Completed	Phase 3
NCT00683800	4468413	8190682	Change From Baseline in the Total Greene Climacteric Scale (GCS) Score and GCS Subscores at Month 12	desvenlafaxine succinate	desvenlafaxine succinate (DVS) SR|Placebo	Drug|Drug	NA	Vasomotor Symptoms	Parallel Assignment	Interventional	Treatment	Randomized	Study Evaluating The Safety And Efficacy Of Desvenlafaxine Succinate For Vasomotor Symptoms In Menopausal Women	2	Adjusted Mean Difference	-0.56	0.001	Mixed Models Analysis	-0.81	-0.3	95		NA	Female	2186	Completed	Phase 3
NCT00683800	4468414	8190682	Change From Baseline in the Total Greene Climacteric Scale (GCS) Score and GCS Subscores at Month 12	desvenlafaxine succinate	desvenlafaxine succinate (DVS) SR|Placebo	Drug|Drug	NA	Vasomotor Symptoms	Parallel Assignment	Interventional	Treatment	Randomized	Study Evaluating The Safety And Efficacy Of Desvenlafaxine Succinate For Vasomotor Symptoms In Menopausal Women	2	Adjusted Mean Difference	-1.71	0.001	Mixed Models Analysis	-2.42	-1	95		NA	Female	2186	Completed	Phase 3
NCT00683800	4468408	8190682	Change From Baseline in the Total Greene Climacteric Scale (GCS) Score and GCS Subscores at Month 12	desvenlafaxine succinate	desvenlafaxine succinate (DVS) SR|Placebo	Drug|Drug	NA	Vasomotor Symptoms	Parallel Assignment	Interventional	Treatment	Randomized	Study Evaluating The Safety And Efficacy Of Desvenlafaxine Succinate For Vasomotor Symptoms In Menopausal Women	2	Adjusted Mean Difference	-0.45	0.001	Mixed Models Analysis	-0.61	-0.29	95		NA	Female	2186	Completed	Phase 3
NCT00683800	4468410	8190682	Change From Baseline in the Total Greene Climacteric Scale (GCS) Score and GCS Subscores at Month 12	desvenlafaxine succinate	desvenlafaxine succinate (DVS) SR|Placebo	Drug|Drug	NA	Vasomotor Symptoms	Parallel Assignment	Interventional	Treatment	Randomized	Study Evaluating The Safety And Efficacy Of Desvenlafaxine Succinate For Vasomotor Symptoms In Menopausal Women	2	Adjusted Mean Difference	-1.18	0.001	Mixed Models Analysis	-1.61	-0.75	95		NA	Female	2186	Completed	Phase 3
NCT00683800	4468412	8190682	Change From Baseline in the Total Greene Climacteric Scale (GCS) Score and GCS Subscores at Month 12	desvenlafaxine succinate	desvenlafaxine succinate (DVS) SR|Placebo	Drug|Drug	NA	Vasomotor Symptoms	Parallel Assignment	Interventional	Treatment	Randomized	Study Evaluating The Safety And Efficacy Of Desvenlafaxine Succinate For Vasomotor Symptoms In Menopausal Women	2	Adjusted Mean Difference	-0.62	0.001	Mixed Models Analysis	-0.83	-0.4	95		NA	Female	2186	Completed	Phase 3
NCT00683800	4468420	8190683	Change From Baseline in the Total Greene Climacteric Scale (GCS) Score and GCS Subscores at Month 6	desvenlafaxine succinate	desvenlafaxine succinate (DVS) SR|Placebo	Drug|Drug	NA	Vasomotor Symptoms	Parallel Assignment	Interventional	Treatment	Randomized	Study Evaluating The Safety And Efficacy Of Desvenlafaxine Succinate For Vasomotor Symptoms In Menopausal Women	2	Adjusted Mean Difference	-0.65	0.001	Mixed Models Analysis	-0.9	-0.41	95		NA	Female	2186	Completed	Phase 3
NCT00683800	4468418	8190683	Change From Baseline in the Total Greene Climacteric Scale (GCS) Score and GCS Subscores at Month 6	desvenlafaxine succinate	desvenlafaxine succinate (DVS) SR|Placebo	Drug|Drug	NA	Vasomotor Symptoms	Parallel Assignment	Interventional	Treatment	Randomized	Study Evaluating The Safety And Efficacy Of Desvenlafaxine Succinate For Vasomotor Symptoms In Menopausal Women	2	Adjusted Mean Difference	-0.04	0.282	Mixed Models Analysis	-0.13	0.04	95		NA	Female	2186	Completed	Phase 3
NCT00683800	4468419	8190683	Change From Baseline in the Total Greene Climacteric Scale (GCS) Score and GCS Subscores at Month 6	desvenlafaxine succinate	desvenlafaxine succinate (DVS) SR|Placebo	Drug|Drug	NA	Vasomotor Symptoms	Parallel Assignment	Interventional	Treatment	Randomized	Study Evaluating The Safety And Efficacy Of Desvenlafaxine Succinate For Vasomotor Symptoms In Menopausal Women	2	Adjusted Mean Difference	-0.58	0.001	Mixed Models Analysis	-0.8	-0.37	95		NA	Female	2186	Completed	Phase 3
NCT00683800	4468421	8190683	Change From Baseline in the Total Greene Climacteric Scale (GCS) Score and GCS Subscores at Month 6	desvenlafaxine succinate	desvenlafaxine succinate (DVS) SR|Placebo	Drug|Drug	NA	Vasomotor Symptoms	Parallel Assignment	Interventional	Treatment	Randomized	Study Evaluating The Safety And Efficacy Of Desvenlafaxine Succinate For Vasomotor Symptoms In Menopausal Women	2	Adjusted Mean Difference	-1.87	0.001	Mixed Models Analysis	-2.57	-1.18	95		NA	Female	2186	Completed	Phase 3
NCT00683800	4468417	8190683	Change From Baseline in the Total Greene Climacteric Scale (GCS) Score and GCS Subscores at Month 6	desvenlafaxine succinate	desvenlafaxine succinate (DVS) SR|Placebo	Drug|Drug	NA	Vasomotor Symptoms	Parallel Assignment	Interventional	Treatment	Randomized	Study Evaluating The Safety And Efficacy Of Desvenlafaxine Succinate For Vasomotor Symptoms In Menopausal Women	2	Adjusted Mean Difference	-1.24	0.001	Mixed Models Analysis	-1.66	-0.82	95		NA	Female	2186	Completed	Phase 3
NCT00683800	4468415	8190683	Change From Baseline in the Total Greene Climacteric Scale (GCS) Score and GCS Subscores at Month 6	desvenlafaxine succinate	desvenlafaxine succinate (DVS) SR|Placebo	Drug|Drug	NA	Vasomotor Symptoms	Parallel Assignment	Interventional	Treatment	Randomized	Study Evaluating The Safety And Efficacy Of Desvenlafaxine Succinate For Vasomotor Symptoms In Menopausal Women	2	Adjusted Mean Difference	-0.41	0.001	Mixed Models Analysis	-0.56	-0.26	95		NA	Female	2186	Completed	Phase 3
NCT00683800	4468416	8190683	Change From Baseline in the Total Greene Climacteric Scale (GCS) Score and GCS Subscores at Month 6	desvenlafaxine succinate	desvenlafaxine succinate (DVS) SR|Placebo	Drug|Drug	NA	Vasomotor Symptoms	Parallel Assignment	Interventional	Treatment	Randomized	Study Evaluating The Safety And Efficacy Of Desvenlafaxine Succinate For Vasomotor Symptoms In Menopausal Women	2	Adjusted Mean Difference	-0.17	0.14	Mixed Models Analysis	-0.41	0.06	95		NA	Female	2186	Completed	Phase 3
NCT00683800	4468425	8190684	Change From Baseline in the Total Greene Climacteric Scale (GCS) Score and GCS Subscores at Week 12	desvenlafaxine succinate	desvenlafaxine succinate (DVS) SR|Placebo	Drug|Drug	NA	Vasomotor Symptoms	Parallel Assignment	Interventional	Treatment	Randomized	Study Evaluating The Safety And Efficacy Of Desvenlafaxine Succinate For Vasomotor Symptoms In Menopausal Women	2	Adjusted Mean Difference	-0.05	0.162	Mixed Models Analysis	-0.13	0.02	95		NA	Female	2186	Completed	Phase 3
NCT00683800	4468428	8190684	Change From Baseline in the Total Greene Climacteric Scale (GCS) Score and GCS Subscores at Week 12	desvenlafaxine succinate	desvenlafaxine succinate (DVS) SR|Placebo	Drug|Drug	NA	Vasomotor Symptoms	Parallel Assignment	Interventional	Treatment	Randomized	Study Evaluating The Safety And Efficacy Of Desvenlafaxine Succinate For Vasomotor Symptoms In Menopausal Women	2	Adjusted Mean Difference	-2.34	0.001	Mixed Models Analysis	-3.05	-1.64	95		NA	Female	2186	Completed	Phase 3
NCT00683800	4468427	8190684	Change From Baseline in the Total Greene Climacteric Scale (GCS) Score and GCS Subscores at Week 12	desvenlafaxine succinate	desvenlafaxine succinate (DVS) SR|Placebo	Drug|Drug	NA	Vasomotor Symptoms	Parallel Assignment	Interventional	Treatment	Randomized	Study Evaluating The Safety And Efficacy Of Desvenlafaxine Succinate For Vasomotor Symptoms In Menopausal Women	2	Adjusted Mean Difference	-0.75	0.001	Mixed Models Analysis	-0.99	-0.51	95		NA	Female	2186	Completed	Phase 3
NCT00683800	4468423	8190684	Change From Baseline in the Total Greene Climacteric Scale (GCS) Score and GCS Subscores at Week 12	desvenlafaxine succinate	desvenlafaxine succinate (DVS) SR|Placebo	Drug|Drug	NA	Vasomotor Symptoms	Parallel Assignment	Interventional	Treatment	Randomized	Study Evaluating The Safety And Efficacy Of Desvenlafaxine Succinate For Vasomotor Symptoms In Menopausal Women	2	Adjusted Mean Difference	-0.22	0.066	Mixed Models Analysis	-0.46	0.01	95		NA	Female	2186	Completed	Phase 3
NCT00683800	4468426	8190684	Change From Baseline in the Total Greene Climacteric Scale (GCS) Score and GCS Subscores at Week 12	desvenlafaxine succinate	desvenlafaxine succinate (DVS) SR|Placebo	Drug|Drug	NA	Vasomotor Symptoms	Parallel Assignment	Interventional	Treatment	Randomized	Study Evaluating The Safety And Efficacy Of Desvenlafaxine Succinate For Vasomotor Symptoms In Menopausal Women	2	Adjusted Mean Difference	-0.67	0.001	Mixed Models Analysis	-0.89	-0.45	95		NA	Female	2186	Completed	Phase 3
NCT00683800	4468422	8190684	Change From Baseline in the Total Greene Climacteric Scale (GCS) Score and GCS Subscores at Week 12	desvenlafaxine succinate	desvenlafaxine succinate (DVS) SR|Placebo	Drug|Drug	NA	Vasomotor Symptoms	Parallel Assignment	Interventional	Treatment	Randomized	Study Evaluating The Safety And Efficacy Of Desvenlafaxine Succinate For Vasomotor Symptoms In Menopausal Women	2	Adjusted Mean Difference	-0.64	0.001	Mixed Models Analysis	-0.79	-0.5	95		NA	Female	2186	Completed	Phase 3
NCT00683800	4468424	8190684	Change From Baseline in the Total Greene Climacteric Scale (GCS) Score and GCS Subscores at Week 12	desvenlafaxine succinate	desvenlafaxine succinate (DVS) SR|Placebo	Drug|Drug	NA	Vasomotor Symptoms	Parallel Assignment	Interventional	Treatment	Randomized	Study Evaluating The Safety And Efficacy Of Desvenlafaxine Succinate For Vasomotor Symptoms In Menopausal Women	2	Adjusted Mean Difference	-1.42	0.001	Mixed Models Analysis	-1.84	-1	95		NA	Female	2186	Completed	Phase 3
NCT00683800	4468430	8190685	Change From Baseline in Adjusted Means in the Hot Flush Severity Score at Month 6 and Month 12	desvenlafaxine succinate	desvenlafaxine succinate (DVS) SR|Placebo	Drug|Drug	NA	Vasomotor Symptoms	Parallel Assignment	Interventional	Treatment	Randomized	Study Evaluating The Safety And Efficacy Of Desvenlafaxine Succinate For Vasomotor Symptoms In Menopausal Women	2	Adjusted Mean Difference	-0.31	0.002	ANCOVA	-0.51	-0.12	95		NA	Female	2186	Completed	Phase 3
NCT00683800	4468429	8190685	Change From Baseline in Adjusted Means in the Hot Flush Severity Score at Month 6 and Month 12	desvenlafaxine succinate	desvenlafaxine succinate (DVS) SR|Placebo	Drug|Drug	NA	Vasomotor Symptoms	Parallel Assignment	Interventional	Treatment	Randomized	Study Evaluating The Safety And Efficacy Of Desvenlafaxine Succinate For Vasomotor Symptoms In Menopausal Women	2	Adjusted Mean Difference	-0.33	0.003	ANCOVA	-0.54	-0.11	95		NA	Female	2186	Completed	Phase 3
NCT00683800	4468432	8190686	Change From Baseline in Adjusted Means in the Number of Moderate and Severe Hot Flushes at Month 6 and Month 12	desvenlafaxine succinate	desvenlafaxine succinate (DVS) SR|Placebo	Drug|Drug	NA	Vasomotor Symptoms	Parallel Assignment	Interventional	Treatment	Randomized	Study Evaluating The Safety And Efficacy Of Desvenlafaxine Succinate For Vasomotor Symptoms In Menopausal Women	2	Adjusted Mean Difference	-2.04	0.001	ANCOVA	-3.07	-1	95		NA	Female	2186	Completed	Phase 3
NCT00683800	4468431	8190686	Change From Baseline in Adjusted Means in the Number of Moderate and Severe Hot Flushes at Month 6 and Month 12	desvenlafaxine succinate	desvenlafaxine succinate (DVS) SR|Placebo	Drug|Drug	NA	Vasomotor Symptoms	Parallel Assignment	Interventional	Treatment	Randomized	Study Evaluating The Safety And Efficacy Of Desvenlafaxine Succinate For Vasomotor Symptoms In Menopausal Women	2	Adjusted Mean Difference	-2.81	0.001	ANCOVA	-4.12	-1.51	95		NA	Female	2186	Completed	Phase 3
NCT00683800	4468433	8190687	Median Time to the First Day of 3 Consecutive Days of at Least 50% Reduction in Hot Flushes	desvenlafaxine succinate	desvenlafaxine succinate (DVS) SR|Placebo	Drug|Drug	NA	Vasomotor Symptoms	Parallel Assignment	Interventional	Treatment	Randomized	Study Evaluating The Safety And Efficacy Of Desvenlafaxine Succinate For Vasomotor Symptoms In Menopausal Women	2		NA	0.001	Log Rank					NA	Female	2186	Completed	Phase 3
NCT00683800	4468435	8190688	Percentage of Participants With at Least 75% Reduction From Baseline in the Number of Moderate and Severe Hot Flushes	desvenlafaxine succinate	desvenlafaxine succinate (DVS) SR|Placebo	Drug|Drug	NA	Vasomotor Symptoms	Parallel Assignment	Interventional	Treatment	Randomized	Study Evaluating The Safety And Efficacy Of Desvenlafaxine Succinate For Vasomotor Symptoms In Menopausal Women	2	Odds Ratio (OR)	4.39	0.001	Regression, Logistic	2.47	7.81	95		NA	Female	2186	Completed	Phase 3
NCT00683800	4468434	8190688	Percentage of Participants With at Least 75% Reduction From Baseline in the Number of Moderate and Severe Hot Flushes	desvenlafaxine succinate	desvenlafaxine succinate (DVS) SR|Placebo	Drug|Drug	NA	Vasomotor Symptoms	Parallel Assignment	Interventional	Treatment	Randomized	Study Evaluating The Safety And Efficacy Of Desvenlafaxine Succinate For Vasomotor Symptoms In Menopausal Women	2	Odds Ratio (OR)	3.16	0.001	Regression, Logistic	1.96	5.09	95		NA	Female	2186	Completed	Phase 3
NCT00683800	4468437	8190689	Percentage of Participants With at Least 50% Reduction From Baseline in the Number of Moderate and Severe Hot Flushes	desvenlafaxine succinate	desvenlafaxine succinate (DVS) SR|Placebo	Drug|Drug	NA	Vasomotor Symptoms	Parallel Assignment	Interventional	Treatment	Randomized	Study Evaluating The Safety And Efficacy Of Desvenlafaxine Succinate For Vasomotor Symptoms In Menopausal Women	2	Odds Ratio (OR)	3.47	0.001	Regression, Logistic	2.24	5.36	95		NA	Female	2186	Completed	Phase 3
NCT00683800	4468436	8190689	Percentage of Participants With at Least 50% Reduction From Baseline in the Number of Moderate and Severe Hot Flushes	desvenlafaxine succinate	desvenlafaxine succinate (DVS) SR|Placebo	Drug|Drug	NA	Vasomotor Symptoms	Parallel Assignment	Interventional	Treatment	Randomized	Study Evaluating The Safety And Efficacy Of Desvenlafaxine Succinate For Vasomotor Symptoms In Menopausal Women	2	Odds Ratio (OR)	2.67	0.001	Regression, Logistic	1.75	4.1	95		NA	Female	2186	Completed	Phase 3
NCT00683800	4468438	8190690	Number of Participants With a Minimal Clinically Meaningful Decrease in the Average Daily Number of Hot Flushes	desvenlafaxine succinate	desvenlafaxine succinate (DVS) SR|Placebo	Drug|Drug	NA	Vasomotor Symptoms	Parallel Assignment	Interventional	Treatment	Randomized	Study Evaluating The Safety And Efficacy Of Desvenlafaxine Succinate For Vasomotor Symptoms In Menopausal Women	2		NA	0.001	Cochran-Mantel-Haenszel					NA	Female	2186	Completed	Phase 3
NCT00683800	4468439	8190691	Number of Participants With All Adjudicated Ischemic Cardiovascular (CV) Events	desvenlafaxine succinate	desvenlafaxine succinate (DVS) SR|Placebo	Drug|Drug	NA	Vasomotor Symptoms	Parallel Assignment	Interventional	Treatment	Randomized	Study Evaluating The Safety And Efficacy Of Desvenlafaxine Succinate For Vasomotor Symptoms In Menopausal Women	2	Wald Formula	-1.07	NA		-2.86	0.72	90		NA	Female	2186	Completed	Phase 3
NCT00683800	4468440	8190692	Change From Baseline in the Average Daily Severity of Hot Flushes at Week 12	desvenlafaxine succinate	desvenlafaxine succinate (DVS) SR|Placebo	Drug|Drug	NA	Vasomotor Symptoms	Parallel Assignment	Interventional	Treatment	Randomized	Study Evaluating The Safety And Efficacy Of Desvenlafaxine Succinate For Vasomotor Symptoms In Menopausal Women	2	Adjusted Mean Difference	-0.31	0.001	ANCOVA	-0.44	-0.18	95		NA	Female	2186	Completed	Phase 3
NCT00683800	4468441	8190693	Change From Baseline in the Average Daily Severity of Hot Flushes at Week 4	desvenlafaxine succinate	desvenlafaxine succinate (DVS) SR|Placebo	Drug|Drug	NA	Vasomotor Symptoms	Parallel Assignment	Interventional	Treatment	Randomized	Study Evaluating The Safety And Efficacy Of Desvenlafaxine Succinate For Vasomotor Symptoms In Menopausal Women	2	Adjusted Mean Difference	-0.28	0.001	ANCOVA	-0.4	-0.16	95		NA	Female	2186	Completed	Phase 3
NCT00683800	4468442	8190694	Change From Baseline in the Average Daily Number of Moderate to Severe Hot Flushes at Week 12	desvenlafaxine succinate	desvenlafaxine succinate (DVS) SR|Placebo	Drug|Drug	NA	Vasomotor Symptoms	Parallel Assignment	Interventional	Treatment	Randomized	Study Evaluating The Safety And Efficacy Of Desvenlafaxine Succinate For Vasomotor Symptoms In Menopausal Women	2	Adjusted Mean Difference	-2.79	0.001	ANCOVA	-3.77	-1.82	95		NA	Female	2186	Completed	Phase 3
NCT00683800	4468443	8190695	Change From Baseline in the Average Daily Number of Moderate to Severe Hot Flushes at Week 4	desvenlafaxine succinate	desvenlafaxine succinate (DVS) SR|Placebo	Drug|Drug	NA	Vasomotor Symptoms	Parallel Assignment	Interventional	Treatment	Randomized	Study Evaluating The Safety And Efficacy Of Desvenlafaxine Succinate For Vasomotor Symptoms In Menopausal Women	2	Adjusted Mean Difference	-2.89	0.001	ANCOVA	-3.8	-1.98	95		NA	Female	2186	Completed	Phase 3
NCT00683878	4468380	8190648	Adjusted Mean Change From Baseline in Total Body Weight (kg) Among Subjects With Baseline Body Mass Index (BMI) ≥ 27 kg/m^2 at Week 24 (Last Observation Carried Forward [LOCF])	pioglitazone|2-(3-(4-ethoxybenzyl)-4-chlorophenyl)-6-hydroxymethyltetrahydro-2h-pyran-3,4,5-triol|2,4-thiazolidinedione	Dapagliflozin|Dapagliflozin|Placebo matching Dapagliflozin|Thiazolidinedione (Pioglitazone)	Drug|Drug|Drug|Drug	diabetes mellitus, type 2	Type 2 Diabetes	Parallel Assignment	Interventional	Treatment	Randomized	Add-on to Thiazolidinedione (TZD) Failures	3	Mean Difference (Final Values)	-1.58	NA		-2.53	-0.62	95	Standard Error of the Mean	0.4838	All	972	Completed	Phase 3
NCT00683878	4468379	8190648	Adjusted Mean Change From Baseline in Total Body Weight (kg) Among Subjects With Baseline Body Mass Index (BMI) ≥ 27 kg/m^2 at Week 24 (Last Observation Carried Forward [LOCF])	pioglitazone|2-(3-(4-ethoxybenzyl)-4-chlorophenyl)-6-hydroxymethyltetrahydro-2h-pyran-3,4,5-triol|2,4-thiazolidinedione	Dapagliflozin|Dapagliflozin|Placebo matching Dapagliflozin|Thiazolidinedione (Pioglitazone)	Drug|Drug|Drug|Drug	diabetes mellitus, type 2	Type 2 Diabetes	Parallel Assignment	Interventional	Treatment	Randomized	Add-on to Thiazolidinedione (TZD) Failures	3	Mean Difference (Final Values)	-1.9	0.0001	ANCOVA	-2.83	-0.98	95	Standard Error of the Mean	0.4688	All	972	Completed	Phase 3
NCT00683878	4468382	8190649	Adjusted Mean Change From Baseline in Waist Circumference (cm) at Week 24 (Last Observation Carried Forward [LOCF])	pioglitazone|2-(3-(4-ethoxybenzyl)-4-chlorophenyl)-6-hydroxymethyltetrahydro-2h-pyran-3,4,5-triol|2,4-thiazolidinedione	Dapagliflozin|Dapagliflozin|Placebo matching Dapagliflozin|Thiazolidinedione (Pioglitazone)	Drug|Drug|Drug|Drug	diabetes mellitus, type 2	Type 2 Diabetes	Parallel Assignment	Interventional	Treatment	Randomized	Add-on to Thiazolidinedione (TZD) Failures	3	Mean Difference (Final Values)	-0.85	0.1566	ANCOVA	-2.03	0.33	95	Standard Error of the Mean	0.6006	All	972	Completed	Phase 3
NCT00683878	4468381	8190649	Adjusted Mean Change From Baseline in Waist Circumference (cm) at Week 24 (Last Observation Carried Forward [LOCF])	pioglitazone|2-(3-(4-ethoxybenzyl)-4-chlorophenyl)-6-hydroxymethyltetrahydro-2h-pyran-3,4,5-triol|2,4-thiazolidinedione	Dapagliflozin|Dapagliflozin|Placebo matching Dapagliflozin|Thiazolidinedione (Pioglitazone)	Drug|Drug|Drug|Drug	diabetes mellitus, type 2	Type 2 Diabetes	Parallel Assignment	Interventional	Treatment	Randomized	Add-on to Thiazolidinedione (TZD) Failures	3	Mean Difference (Final Values)	-1.55	0.0101	ANCOVA	-2.73	-0.37	95	Standard Error of the Mean	0.5995	All	972	Completed	Phase 3
NCT00683878	4468384	8190650	Percentage of Participants Achieving a Therapeutic Glycemic Response (Hemoglobin A1c [HbA1C]) <7.0% at Week 24 (Last Observation Carried Forward [LOCF])	pioglitazone|2-(3-(4-ethoxybenzyl)-4-chlorophenyl)-6-hydroxymethyltetrahydro-2h-pyran-3,4,5-triol|2,4-thiazolidinedione	Dapagliflozin|Dapagliflozin|Placebo matching Dapagliflozin|Thiazolidinedione (Pioglitazone)	Drug|Drug|Drug|Drug	diabetes mellitus, type 2	Type 2 Diabetes	Parallel Assignment	Interventional	Treatment	Randomized	Add-on to Thiazolidinedione (TZD) Failures	3	Mean Difference (Final Values)	10.1	0.0496	Modified logistic regression	0	20.1	95	Standard Error of the Mean	5.119	All	972	Completed	Phase 3
NCT00683878	4468383	8190650	Percentage of Participants Achieving a Therapeutic Glycemic Response (Hemoglobin A1c [HbA1C]) <7.0% at Week 24 (Last Observation Carried Forward [LOCF])	pioglitazone|2-(3-(4-ethoxybenzyl)-4-chlorophenyl)-6-hydroxymethyltetrahydro-2h-pyran-3,4,5-triol|2,4-thiazolidinedione	Dapagliflozin|Dapagliflozin|Placebo matching Dapagliflozin|Thiazolidinedione (Pioglitazone)	Drug|Drug|Drug|Drug	diabetes mellitus, type 2	Type 2 Diabetes	Parallel Assignment	Interventional	Treatment	Randomized	Add-on to Thiazolidinedione (TZD) Failures	3	Mean Difference (Final Values)	16.4	0.0018	Modified logistic regression	6.1	26.7	95	Standard Error of the Mean	5.253	All	972	Completed	Phase 3
NCT00683878	4468386	8190651	Adjusted Mean Change From Baseline in Fasting Plasma Glucose (FPG) at Week 24 (Last Observation Carried Forward [LOCF])	pioglitazone|2-(3-(4-ethoxybenzyl)-4-chlorophenyl)-6-hydroxymethyltetrahydro-2h-pyran-3,4,5-triol|2,4-thiazolidinedione	Dapagliflozin|Dapagliflozin|Placebo matching Dapagliflozin|Thiazolidinedione (Pioglitazone)	Drug|Drug|Drug|Drug	diabetes mellitus, type 2	Type 2 Diabetes	Parallel Assignment	Interventional	Treatment	Randomized	Add-on to Thiazolidinedione (TZD) Failures	3	Mean Difference (Final Values)	-19.5	0.0001	ANCOVA	-27.5	-11.4	95	Standard Error of the Mean	4.088	All	972	Completed	Phase 3
NCT00683878	4468385	8190651	Adjusted Mean Change From Baseline in Fasting Plasma Glucose (FPG) at Week 24 (Last Observation Carried Forward [LOCF])	pioglitazone|2-(3-(4-ethoxybenzyl)-4-chlorophenyl)-6-hydroxymethyltetrahydro-2h-pyran-3,4,5-triol|2,4-thiazolidinedione	Dapagliflozin|Dapagliflozin|Placebo matching Dapagliflozin|Thiazolidinedione (Pioglitazone)	Drug|Drug|Drug|Drug	diabetes mellitus, type 2	Type 2 Diabetes	Parallel Assignment	Interventional	Treatment	Randomized	Add-on to Thiazolidinedione (TZD) Failures	3	Mean Difference (Final Values)	-24.1	0.0001	ANCOVA	-32.2	-16.1	95	Standard Error of the Mean	4.082	All	972	Completed	Phase 3
NCT00683878	4468388	8190652	Adjusted Mean Change From Baseline in Total Body Weight (kg) at Week 24 (Last Observation Carried Forward [LOCF])	pioglitazone|2-(3-(4-ethoxybenzyl)-4-chlorophenyl)-6-hydroxymethyltetrahydro-2h-pyran-3,4,5-triol|2,4-thiazolidinedione	Dapagliflozin|Dapagliflozin|Placebo matching Dapagliflozin|Thiazolidinedione (Pioglitazone)	Drug|Drug|Drug|Drug	diabetes mellitus, type 2	Type 2 Diabetes	Parallel Assignment	Interventional	Treatment	Randomized	Add-on to Thiazolidinedione (TZD) Failures	3	Mean Difference (Final Values)	-1.55	0.0001	ANCOVA	-2.32	-0.79	95	Standard Error of the Mean	0.3896	All	972	Completed	Phase 3
NCT00683878	4468387	8190652	Adjusted Mean Change From Baseline in Total Body Weight (kg) at Week 24 (Last Observation Carried Forward [LOCF])	pioglitazone|2-(3-(4-ethoxybenzyl)-4-chlorophenyl)-6-hydroxymethyltetrahydro-2h-pyran-3,4,5-triol|2,4-thiazolidinedione	Dapagliflozin|Dapagliflozin|Placebo matching Dapagliflozin|Thiazolidinedione (Pioglitazone)	Drug|Drug|Drug|Drug	diabetes mellitus, type 2	Type 2 Diabetes	Parallel Assignment	Interventional	Treatment	Randomized	Add-on to Thiazolidinedione (TZD) Failures	3	Mean Difference (Final Values)	-1.78	0.0001	ANCOVA	-2.55	-1.02	95	Standard Error of the Mean	0.3896	All	972	Completed	Phase 3
NCT00683878	4468390	8190653	Adjusted Mean Change From Baseline in 120-minute Post-challenge Plasma Glucose (PPG) (mg/dL) at Week 24 (Last Observation Carried Forward [LOCF])	pioglitazone|2-(3-(4-ethoxybenzyl)-4-chlorophenyl)-6-hydroxymethyltetrahydro-2h-pyran-3,4,5-triol|2,4-thiazolidinedione	Dapagliflozin|Dapagliflozin|Placebo matching Dapagliflozin|Thiazolidinedione (Pioglitazone)	Drug|Drug|Drug|Drug	diabetes mellitus, type 2	Type 2 Diabetes	Parallel Assignment	Interventional	Treatment	Randomized	Add-on to Thiazolidinedione (TZD) Failures	3	Mean Difference (Final Values)	-51	0.0001	ANCOVA	-68.7	-33.2	95	Standard Error of the Mean	9.007	All	972	Completed	Phase 3
NCT00683878	4468389	8190653	Adjusted Mean Change From Baseline in 120-minute Post-challenge Plasma Glucose (PPG) (mg/dL) at Week 24 (Last Observation Carried Forward [LOCF])	pioglitazone|2-(3-(4-ethoxybenzyl)-4-chlorophenyl)-6-hydroxymethyltetrahydro-2h-pyran-3,4,5-triol|2,4-thiazolidinedione	Dapagliflozin|Dapagliflozin|Placebo matching Dapagliflozin|Thiazolidinedione (Pioglitazone)	Drug|Drug|Drug|Drug	diabetes mellitus, type 2	Type 2 Diabetes	Parallel Assignment	Interventional	Treatment	Randomized	Add-on to Thiazolidinedione (TZD) Failures	3	Mean Difference (Final Values)	-53.3	0.0001	ANCOVA	-71.1	-35.6	95	Standard Error of the Mean	9.039	All	972	Completed	Phase 3
NCT00683878	4468391	8190654	Adjusted Mean Change From Baseline in Hemoglobin A1C (HbA1c) at Week 24 (Last Observation Carried Forward [LOCF])	pioglitazone|2-(3-(4-ethoxybenzyl)-4-chlorophenyl)-6-hydroxymethyltetrahydro-2h-pyran-3,4,5-triol|2,4-thiazolidinedione	Dapagliflozin|Dapagliflozin|Placebo matching Dapagliflozin|Thiazolidinedione (Pioglitazone)	Drug|Drug|Drug|Drug	diabetes mellitus, type 2	Type 2 Diabetes	Parallel Assignment	Interventional	Treatment	Randomized	Add-on to Thiazolidinedione (TZD) Failures	3	Mean Difference (Final Values)	-0.55	0.0001	ANCOVA	-0.78	-0.31	95	Standard Error of the Mean	0.1175	All	972	Completed	Phase 3
NCT00683878	4468392	8190654	Adjusted Mean Change From Baseline in Hemoglobin A1C (HbA1c) at Week 24 (Last Observation Carried Forward [LOCF])	pioglitazone|2-(3-(4-ethoxybenzyl)-4-chlorophenyl)-6-hydroxymethyltetrahydro-2h-pyran-3,4,5-triol|2,4-thiazolidinedione	Dapagliflozin|Dapagliflozin|Placebo matching Dapagliflozin|Thiazolidinedione (Pioglitazone)	Drug|Drug|Drug|Drug	diabetes mellitus, type 2	Type 2 Diabetes	Parallel Assignment	Interventional	Treatment	Randomized	Add-on to Thiazolidinedione (TZD) Failures	3	Mean Difference (Final Values)	-0.4	0.0007	ANCOVA	-0.63	-0.17	95	Standard Error of the Mean	0.1175	All	972	Completed	Phase 3
NCT00683930	4468378	8190631	Percentage of Patients Achieving Responder Status at Week 52	mycophenolic acid	Mycophenolate Mofetil 2 g/Day|Mycophenolate Mofetil (MMF) 3 g/Day|Placebo	Drug|Drug|Drug	pemphigus	Pemphigus Vulgaris (PV)	Parallel Assignment	Interventional	Treatment	Randomized	A Study to Assess the Effect of CellCept (Mycophenolate Mofetil) and Reduced Corticosteroids in Patients With Active Pemphigus Vulgaris (PV)	3	Treatment difference in response rate	5.1	0.6558	Fisher Exact	-17.4	27.6	97.5		NA	All	96	Completed	Phase 3
NCT00684021	4468369	8190620	Regional Left Ventricular Function (Border Zone Wall Motion)	NA	Adult stem cells|Placebo	Biological|Biological	ventricular dysfunction, left|myocardial infarction|ventricular dysfunction	Left Ventricular Dysfunction	Parallel Assignment	Interventional	Treatment	Randomized	Use of Adult Autologous Stem Cells in Treating People Who Have Had a Heart Attack (The TIME Study)	4	Mean Difference (Net)	-0.5	0.777	t-test, 2 sided	-3.9	2.9	95	Standard Error of the Mean	1.7	All	120	Completed	Phase 2
NCT00684021	4468370	8190621	Regional Left Ventricular Function (Infarct Zone Wall Motion)	NA	Adult stem cells|Placebo	Biological|Biological	ventricular dysfunction, left|myocardial infarction|ventricular dysfunction	Left Ventricular Dysfunction	Parallel Assignment	Interventional	Treatment	Randomized	Use of Adult Autologous Stem Cells in Treating People Who Have Had a Heart Attack (The TIME Study)	4	Mean Difference (Net)	100	0.02	Regression, Linear	15	1000	95	Standard Error of the Mean	0.01	All	120	Completed	Phase 2
NCT00684021	4468371	8190621	Regional Left Ventricular Function (Infarct Zone Wall Motion)	NA	Adult stem cells|Placebo	Biological|Biological	ventricular dysfunction, left|myocardial infarction|ventricular dysfunction	Left Ventricular Dysfunction	Parallel Assignment	Interventional	Treatment	Randomized	Use of Adult Autologous Stem Cells in Treating People Who Have Had a Heart Attack (The TIME Study)	4	Mean Difference (Final Values)	-0.9	0.409	t-test, 2 sided	-3	1.2	95	Standard Error of the Mean	1.1	All	120	Completed	Phase 2
NCT00684021	4468372	8190622	Infarct Volume	NA	Adult stem cells|Placebo	Biological|Biological	ventricular dysfunction, left|myocardial infarction|ventricular dysfunction	Left Ventricular Dysfunction	Parallel Assignment	Interventional	Treatment	Randomized	Use of Adult Autologous Stem Cells in Treating People Who Have Had a Heart Attack (The TIME Study)	4	Mean Difference (Net)	-4.7	0.272	Regression, Linear	-13.7	3.67	95	Standard Error of the Mean	4.27	All	120	Completed	Phase 2
NCT00684021	4468373	8190623	End Systolic Volume Index	NA	Adult stem cells|Placebo	Biological|Biological	ventricular dysfunction, left|myocardial infarction|ventricular dysfunction	Left Ventricular Dysfunction	Parallel Assignment	Interventional	Treatment	Randomized	Use of Adult Autologous Stem Cells in Treating People Who Have Had a Heart Attack (The TIME Study)	4	Mean Difference (Net)	0.7	0.817	Regression, Linear	-5.5	7	95	Standard Error of the Mean	3.7	All	120	Completed	Phase 2
NCT00684021	4468374	8190624	End Diastolic Volume Index	NA	Adult stem cells|Placebo	Biological|Biological	ventricular dysfunction, left|myocardial infarction|ventricular dysfunction	Left Ventricular Dysfunction	Parallel Assignment	Interventional	Treatment	Randomized	Use of Adult Autologous Stem Cells in Treating People Who Have Had a Heart Attack (The TIME Study)	4	Mean Difference (Net)	0.8	0.831	Regression, Linear	-6.6	8.2	95	Standard Error of the Mean	3.7	All	120	Completed	Phase 2
NCT00684021	4468375	8190625	Left Ventricular Mass	NA	Adult stem cells|Placebo	Biological|Biological	ventricular dysfunction, left|myocardial infarction|ventricular dysfunction	Left Ventricular Dysfunction	Parallel Assignment	Interventional	Treatment	Randomized	Use of Adult Autologous Stem Cells in Treating People Who Have Had a Heart Attack (The TIME Study)	4	Mean Difference (Net)	-2.6	0.585	Regression, Linear	-12.2	6.9	95	Standard Error of the Mean	4.8	All	120	Completed	Phase 2
NCT00684021	4468376	8190626	Clincal and Safety Outcomes	NA	Adult stem cells|Placebo	Biological|Biological	ventricular dysfunction, left|myocardial infarction|ventricular dysfunction	Left Ventricular Dysfunction	Parallel Assignment	Interventional	Treatment	Randomized	Use of Adult Autologous Stem Cells in Treating People Who Have Had a Heart Attack (The TIME Study)	4	Risk Ratio (RR)	0.96	0.93	Fisher Exact	0.42	2.23	95		NA	All	120	Completed	Phase 2
NCT00684021	4468377	8190627	Global Left Ventricular Function	NA	Adult stem cells|Placebo	Biological|Biological	ventricular dysfunction, left|myocardial infarction|ventricular dysfunction	Left Ventricular Dysfunction	Parallel Assignment	Interventional	Treatment	Randomized	Use of Adult Autologous Stem Cells in Treating People Who Have Had a Heart Attack (The TIME Study)	4	Mean Difference (Final Values)	-0.1	0.959	t-test, 2 sided	-4.1	3.9	95	Standard Error of the Mean	2	All	120	Completed	Phase 2
NCT00684060	4468361	8190609	Regional Left Ventricular Function (Border Zone Wall Motion)	NA	Adult stem cells|Placebo	Biological|Biological	ventricular dysfunction, left|ventricular dysfunction	Left Ventricular Dysfunction	Parallel Assignment	Interventional	Treatment	Randomized	Use of Adult Autologous Stem Cells in Treating People 2 to 3 Weeks After Having a Heart Attack (The Late TIME Study)	2	Mean Difference (Net)	-2.6	0.05	t-test, 2 sided	-6	0.8	95	Standard Error of the Mean	6.9	All	87	Completed	Phase 2
NCT00684060	4468362	8190610	Regional Left Ventricular Function (Infarct Zone Wall Motion)	NA	Adult stem cells|Placebo	Biological|Biological	ventricular dysfunction, left|ventricular dysfunction	Left Ventricular Dysfunction	Parallel Assignment	Interventional	Treatment	Randomized	Use of Adult Autologous Stem Cells in Treating People 2 to 3 Weeks After Having a Heart Attack (The Late TIME Study)	2	Mean Difference (Net)	-0.7	0.05	t-test, 2 sided	-2.8	1.3	95	Standard Error of the Mean	4.4	All	87	Completed	Phase 2
NCT00684060	4468363	8190611	Infarct Volume	NA	Adult stem cells|Placebo	Biological|Biological	ventricular dysfunction, left|ventricular dysfunction	Left Ventricular Dysfunction	Parallel Assignment	Interventional	Treatment	Randomized	Use of Adult Autologous Stem Cells in Treating People 2 to 3 Weeks After Having a Heart Attack (The Late TIME Study)	2	Mean Difference (Net)	-1.5	0.05	t-test, 2 sided	-9.9	6.9	95	Standard Error of the Mean	17.7	All	87	Completed	Phase 2
NCT00684060	4468364	8190612	End Systolic Volume Index	NA	Adult stem cells|Placebo	Biological|Biological	ventricular dysfunction, left|ventricular dysfunction	Left Ventricular Dysfunction	Parallel Assignment	Interventional	Treatment	Randomized	Use of Adult Autologous Stem Cells in Treating People 2 to 3 Weeks After Having a Heart Attack (The Late TIME Study)	2	Mean Difference (Net)	2.5	0.05	t-test, 2 sided	-4.1	9.2	95	Standard Error of the Mean	14.2	All	87	Completed	Phase 2
NCT00684060	4468365	8190613	End Diastolic Volume Index	NA	Adult stem cells|Placebo	Biological|Biological	ventricular dysfunction, left|ventricular dysfunction	Left Ventricular Dysfunction	Parallel Assignment	Interventional	Treatment	Randomized	Use of Adult Autologous Stem Cells in Treating People 2 to 3 Weeks After Having a Heart Attack (The Late TIME Study)	2	Mean Difference (Net)	0.7	0.05	t-test, 2 sided	-9.5	10.9	95	Standard Error of the Mean	21.8	All	87	Completed	Phase 2
NCT00684060	4468366	8190614	Left Ventricular Mass	NA	Adult stem cells|Placebo	Biological|Biological	ventricular dysfunction, left|ventricular dysfunction	Left Ventricular Dysfunction	Parallel Assignment	Interventional	Treatment	Randomized	Use of Adult Autologous Stem Cells in Treating People 2 to 3 Weeks After Having a Heart Attack (The Late TIME Study)	2	Mean Difference (Net)	-1.2	0.05	t-test, 2 sided	-9.3	6.8	95	Standard Error of the Mean	17.2	All	87	Completed	Phase 2
NCT00684060	4468367	8190615	Combined Endpoint	NA	Adult stem cells|Placebo	Biological|Biological	ventricular dysfunction, left|ventricular dysfunction	Left Ventricular Dysfunction	Parallel Assignment	Interventional	Treatment	Randomized	Use of Adult Autologous Stem Cells in Treating People 2 to 3 Weeks After Having a Heart Attack (The Late TIME Study)	2	Odds Ratio (OR)	0.3	0.05	Fisher Exact	0.08	1.17	95		NA	All	87	Completed	Phase 2
NCT00684060	4468368	8190616	Global Left Ventricular Function	NA	Adult stem cells|Placebo	Biological|Biological	ventricular dysfunction, left|ventricular dysfunction	Left Ventricular Dysfunction	Parallel Assignment	Interventional	Treatment	Randomized	Use of Adult Autologous Stem Cells in Treating People 2 to 3 Weeks After Having a Heart Attack (The Late TIME Study)	2	Mean Difference (Net)	-3	0.05	t-test, 2 sided	-7.05	0.95	95	Standard Error of the Mean	8.6	All	87	Completed	Phase 2
NCT00684177	4468357	8190600	Number of Participants With Microbiological Success and Failure at Follow-up (7-9 Days Post Therapy)	retapamulin	Retapamulin Ointment, 1%|Placebo ointment	Drug|Drug	skin diseases, infectious|bacterial infections|cellulitis	Skin Infections, Bacterial	Parallel Assignment	Interventional	Treatment	Randomized	Retapamulin Versus Placebo in Secondarily-Infected Traumatic Lesions (SITL)	2	Risk Difference (RD)	12.1	0.04	Chi-squared	0.6	23.6	95		NA	All	508	Completed	Phase 3
NCT00684177	4468358	8190601	Number of Participants With Clinical Success and Failure at Follow-up (7-9 Days Post Therapy) for the Intent-to-Treat Bacteriology (ITTB) Subset of the Primary Efficacy Population	retapamulin	Retapamulin Ointment, 1%|Placebo ointment	Drug|Drug	skin diseases, infectious|bacterial infections|cellulitis	Skin Infections, Bacterial	Parallel Assignment	Interventional	Treatment	Randomized	Retapamulin Versus Placebo in Secondarily-Infected Traumatic Lesions (SITL)	2	Risk Difference (RD)	12.1	0.04	Chi-squared	0.6	23.6	95		NA	All	508	Completed	Phase 3
NCT00684177	4468359	8190602	Number of Participants With Clinical Success and Failure at Follow-up (7-9 Days Post Therapy) for the Primary Efficacy Population	retapamulin	Retapamulin Ointment, 1%|Placebo ointment	Drug|Drug	skin diseases, infectious|bacterial infections|cellulitis	Skin Infections, Bacterial	Parallel Assignment	Interventional	Treatment	Randomized	Retapamulin Versus Placebo in Secondarily-Infected Traumatic Lesions (SITL)	2	Risk Difference (RD)	8.4	0.098	Chi-squared	-1.6	18.4	95		NA	All	508	Completed	Phase 3
NCT00684775	4468347	8190487	Percentage of M,W,F Urine Samples Negative for Opiates	naltrexone	Work Plus Naltrexone Contingency	Combination Product	opioid-related disorders	Opiate Dependence	Parallel Assignment	Interventional	Treatment	Randomized	Employment-Based Depot Naltrexone Clinical Trial II	2	Odds Ratio (OR)	1.82	0.15	General Estimating Equation (GEE)	0.81	4.1	95		NA	All	38	Completed	Phase 2
NCT00684775	4468348	8190488	HIV Risk Behaviors	naltrexone	Work Plus Naltrexone Contingency	Combination Product	opioid-related disorders	Opiate Dependence	Parallel Assignment	Interventional	Treatment	Randomized	Employment-Based Depot Naltrexone Clinical Trial II	2		NA	0.1543	t-test, 2 sided					NA	All	38	Completed	Phase 2
NCT00684775	4468349	8190489	Average Percentage of 30-day Urine Samples Negative for Cocaine	naltrexone	Work Plus Naltrexone Contingency	Combination Product	opioid-related disorders	Opiate Dependence	Parallel Assignment	Interventional	Treatment	Randomized	Employment-Based Depot Naltrexone Clinical Trial II	2	Odds Ratio (OR)	1.19	0.75	General Estimating Equation (GEE)	0.42	3.36	95		NA	All	38	Completed	Phase 2
NCT00684775	4468350	8190490	Percentage of M-W-F Samples Negative for Cocaine	naltrexone	Work Plus Naltrexone Contingency	Combination Product	opioid-related disorders	Opiate Dependence	Parallel Assignment	Interventional	Treatment	Randomized	Employment-Based Depot Naltrexone Clinical Trial II	2	Odds Ratio (OR)	1.45	0	General Estimating Equation (GEE)	0.6	3.53	95		NA	All	38	Completed	Phase 2
NCT00684775	4468351	8190491	Percentage of 30-day Urine Samples Negative for Opiates	naltrexone	Work Plus Naltrexone Contingency	Combination Product	opioid-related disorders	Opiate Dependence	Parallel Assignment	Interventional	Treatment	Randomized	Employment-Based Depot Naltrexone Clinical Trial II	2	Odds Ratio (OR)	1.34	0.56	General Estimating Equation (GEE)	0.5	3.6	95		NA	All	38	Completed	Phase 2
NCT00684775	4468352	8190492	Time to the First Missed Dose	naltrexone	Work Plus Naltrexone Contingency	Combination Product	opioid-related disorders	Opiate Dependence	Parallel Assignment	Interventional	Treatment	Randomized	Employment-Based Depot Naltrexone Clinical Trial II	2		NA	0.0081	t-test, 2 sided					NA	All	38	Completed	Phase 2
NCT00684775	4468353	8190493	Naltrexone Injections Received	naltrexone	Work Plus Naltrexone Contingency	Combination Product	opioid-related disorders	Opiate Dependence	Parallel Assignment	Interventional	Treatment	Randomized	Employment-Based Depot Naltrexone Clinical Trial II	2	Odds Ratio (OR)	6	0	General Estimating Equation (GEE)	1.44	25	95		NA	All	38	Completed	Phase 2
NCT00684788	4468343	8190480	HIV Risk Behaviors	NA	employment-based reinforcement	Combination Product	opioid-related disorders	Opiate Dependence	Parallel Assignment	Interventional	Treatment	Randomized	Employment-Based Depot Naltrexone Clinical Trial	2	Odds Ratio (OR)	1.074	0.959	General Estimating Equation (GEE)	0.071	16.245	95		NA	All	35	Completed	Phase 2
NCT00684788	4468344	8190482	Percentage of 30-day Assessments Urine Samples Negative for Cocaine	NA	employment-based reinforcement	Combination Product	opioid-related disorders	Opiate Dependence	Parallel Assignment	Interventional	Treatment	Randomized	Employment-Based Depot Naltrexone Clinical Trial	2	Odds Ratio (OR)	1.05	0.939	General Estimating Equation (GEE)	0.32	3.42	95		NA	All	35	Completed	Phase 2
NCT00684788	4468345	8190485	The Time to the First Missed Dose of Depot Naltrexone	NA	employment-based reinforcement	Combination Product	opioid-related disorders	Opiate Dependence	Parallel Assignment	Interventional	Treatment	Randomized	Employment-Based Depot Naltrexone Clinical Trial	2		NA	0.0033	t-test, 2 sided					NA	All	35	Completed	Phase 2
NCT00684788	4468346	8190486	Percentage of Depot Naltrexone Doses Received	NA	employment-based reinforcement	Combination Product	opioid-related disorders	Opiate Dependence	Parallel Assignment	Interventional	Treatment	Randomized	Employment-Based Depot Naltrexone Clinical Trial	2	Odds Ratio (OR)	5.68	0	General Estimating Equation (GEE)	1.61	20.02	95		NA	All	35	Completed	Phase 2
NCT00684983	4468339	8190472	Duration of Response	capecitabine|lapatinib|antibodies, monoclonal	Capecitabine|Cixutumumab|Lapatinib Ditosylate|Quality-of-Life Assessment	Drug|Biological|Drug|Other	breast neoplasms|carcinoma	HER2 Positive Breast Carcinoma|Recurrent Breast Carcinoma|Stage IIIB Breast Cancer AJCC v7|Stage IIIC Breast Cancer AJCC v7|Stage IV Breast Cancer AJCC v6 and v7	Parallel Assignment	Interventional	Treatment	Randomized	Capecitabine and Lapatinib Ditosylate With or Without Cixutumumab in Treating Patients With Previously Treated HER2-Positive Stage IIIB-IV Breast Cancer	2	Hazard Ratio (HR)	0.39	0.26	Log Rank	0.09	1.53	95		NA	All	64	Completed	Phase 2
NCT00684983	4468340	8190474	Time to Treatment Failure	capecitabine|lapatinib|antibodies, monoclonal	Capecitabine|Cixutumumab|Lapatinib Ditosylate|Quality-of-Life Assessment	Drug|Biological|Drug|Other	breast neoplasms|carcinoma	HER2 Positive Breast Carcinoma|Recurrent Breast Carcinoma|Stage IIIB Breast Cancer AJCC v7|Stage IIIC Breast Cancer AJCC v7|Stage IV Breast Cancer AJCC v6 and v7	Parallel Assignment	Interventional	Treatment	Randomized	Capecitabine and Lapatinib Ditosylate With or Without Cixutumumab in Treating Patients With Previously Treated HER2-Positive Stage IIIB-IV Breast Cancer	2	Hazard Ratio (HR)	1.01	0.66	Log Rank	0.53	1.92	95		NA	All	64	Completed	Phase 2
NCT00684983	4468341	8190475	Overall Survival	capecitabine|lapatinib|antibodies, monoclonal	Capecitabine|Cixutumumab|Lapatinib Ditosylate|Quality-of-Life Assessment	Drug|Biological|Drug|Other	breast neoplasms|carcinoma	HER2 Positive Breast Carcinoma|Recurrent Breast Carcinoma|Stage IIIB Breast Cancer AJCC v7|Stage IIIC Breast Cancer AJCC v7|Stage IV Breast Cancer AJCC v6 and v7	Parallel Assignment	Interventional	Treatment	Randomized	Capecitabine and Lapatinib Ditosylate With or Without Cixutumumab in Treating Patients With Previously Treated HER2-Positive Stage IIIB-IV Breast Cancer	2	Hazard Ratio (HR)	1.22	0.93	Log Rank	0.5	3	95		NA	All	64	Completed	Phase 2
NCT00684983	4468342	8190476	Progression-free Survival (PFS)	capecitabine|lapatinib|antibodies, monoclonal	Capecitabine|Cixutumumab|Lapatinib Ditosylate|Quality-of-Life Assessment	Drug|Biological|Drug|Other	breast neoplasms|carcinoma	HER2 Positive Breast Carcinoma|Recurrent Breast Carcinoma|Stage IIIB Breast Cancer AJCC v7|Stage IIIC Breast Cancer AJCC v7|Stage IV Breast Cancer AJCC v6 and v7	Parallel Assignment	Interventional	Treatment	Randomized	Capecitabine and Lapatinib Ditosylate With or Without Cixutumumab in Treating Patients With Previously Treated HER2-Positive Stage IIIB-IV Breast Cancer	2	Hazard Ratio (HR)	1.04	0.89	Regression, Cox	0.58	1.89	95		NA	All	64	Completed	Phase 2
NCT00685035	4468338	8190464	Sputum Wet and Dry Weight	NA	HFCWC with higher pressure/variable-frequency settings|HFCWC with lower pressure/mid-frequency settings	Device|Device	fibrosis|cystic fibrosis	Cystic Fibrosis	Crossover Assignment	Interventional	Treatment	Randomized	Comparison of Airway Clearance Therapy in Cystic Fibrosis Using the Same VEST Therapy Device But With Different Settings	2	Mean Difference (Final Values)	0.23	0.02	ANCOVA			95	Standard Deviation	0.23	All	NA	Completed	Phase 4
NCT00685178	4468335	8190454	Voucher Earnings	topiramate	topiramate|Contingency Reinforcement|placebo + NonCR	Drug|Behavioral|Drug	cocaine-related disorders|behavior, addictive	Cocaine Dependence	Parallel Assignment	Interventional	Treatment	Randomized	Clinical Trial of Topiramate for Cocaine Addiction	4	Spearmann's rank correlation	0.494	0.001	Generalized Estimating Equation (GEE)					NA	All	250	Completed	Phase 2
NCT00685178	4468336	8190454	Voucher Earnings	topiramate	topiramate|Contingency Reinforcement|placebo + NonCR	Drug|Behavioral|Drug	cocaine-related disorders|behavior, addictive	Cocaine Dependence	Parallel Assignment	Interventional	Treatment	Randomized	Clinical Trial of Topiramate for Cocaine Addiction	4	Spearmann's rank correlation	0.969	0.001	ANOVA					NA	All	250	Completed	Phase 2
NCT00685178	4468337	8190455	Proportion of Cocaine Positive Urine Samples Per Treatment Condition	topiramate	topiramate|Contingency Reinforcement|placebo + NonCR	Drug|Behavioral|Drug	cocaine-related disorders|behavior, addictive	Cocaine Dependence	Parallel Assignment	Interventional	Treatment	Randomized	Clinical Trial of Topiramate for Cocaine Addiction	4	F-value for main effect of Condition	2.21	0.531	Chi-squared					NA	All	250	Completed	Phase 2
NCT00685945	4468333	8190354	Forearm Blood Flow (FBF)	isosorbide-5-mononitrate|bradykinin|omega-n-methylarginine|kininogens|sildenafil citrate|isosorbide dinitrate|isosorbide	Control (bradykinin)|L-NMMA + bradykinin|Isosorbide + L-NMMA + bradykinin|Sildenafil + L-NMMA + bradykinin	Drug|Drug|Drug|Drug	obesity	Obesity	Crossover Assignment	Interventional	Health Services Research	Randomized	Renin-Angiotensin Aldosterone System and Fibrinolysis Interaction in Humans-Specific Aim 3	4		NA	0.001	ANOVA					NA	All	24	Completed	N/A
NCT00685945	4468334	8190355	Net Tissue-type Plasminogen Activator (t-PA) Release	isosorbide-5-mononitrate|bradykinin|omega-n-methylarginine|kininogens|sildenafil citrate|isosorbide dinitrate|isosorbide	Control (bradykinin)|L-NMMA + bradykinin|Isosorbide + L-NMMA + bradykinin|Sildenafil + L-NMMA + bradykinin	Drug|Drug|Drug|Drug	obesity	Obesity	Crossover Assignment	Interventional	Health Services Research	Randomized	Renin-Angiotensin Aldosterone System and Fibrinolysis Interaction in Humans-Specific Aim 3	4		NA	0.04	ANOVA					NA	All	24	Completed	N/A
NCT00686725	4468325	8190222	Relationship Between MGMT Status and Therapy Response: PFS for the MGMT Negative Group	temozolomide	Temozolomide|Radiotherapy	Drug|Radiation	glioblastoma	Glioblastoma	Parallel Assignment	Interventional	Treatment	Randomized	Standard Temodal (Temozolomide) Regimen Versus Standard Regimen Plus Early Postsurgery Temodal for Newly Diagnosed Glioblastoma Multiforme (Study P05572)	2		NA	0.915	Log Rank					NA	All	99	Completed	Phase 4
NCT00686725	4468326	8190223	Relationship Between MGMT Status and Therapy Response: PFS for the MGMT Positive Group	temozolomide	Temozolomide|Radiotherapy	Drug|Radiation	glioblastoma	Glioblastoma	Parallel Assignment	Interventional	Treatment	Randomized	Standard Temodal (Temozolomide) Regimen Versus Standard Regimen Plus Early Postsurgery Temodal for Newly Diagnosed Glioblastoma Multiforme (Study P05572)	2		NA	0.648	Log Rank					NA	All	99	Completed	Phase 4
NCT00686725	4468327	8190226	Relationship Between MGMT Status and Therapy Response: Overall Survival for the MGMT Negative Group	temozolomide	Temozolomide|Radiotherapy	Drug|Radiation	glioblastoma	Glioblastoma	Parallel Assignment	Interventional	Treatment	Randomized	Standard Temodal (Temozolomide) Regimen Versus Standard Regimen Plus Early Postsurgery Temodal for Newly Diagnosed Glioblastoma Multiforme (Study P05572)	2		NA	0.35	Log Rank					NA	All	99	Completed	Phase 4
NCT00686725	4468328	8190227	Relationship Between O6-methylguanine-DNA Methyltransferase (MGMT) Status and Therapy Response: Overall Survival for the MGMT Positive Group	temozolomide	Temozolomide|Radiotherapy	Drug|Radiation	glioblastoma	Glioblastoma	Parallel Assignment	Interventional	Treatment	Randomized	Standard Temodal (Temozolomide) Regimen Versus Standard Regimen Plus Early Postsurgery Temodal for Newly Diagnosed Glioblastoma Multiforme (Study P05572)	2		NA	0.183	Log Rank					NA	All	99	Completed	Phase 4
NCT00686959	4468318	8190176	Percentage of Participants With a Post Baseline Swallowing Diary Score >=4	carboplatin|pemetrexed|paclitaxel|etoposide|vinorelbine	Pemetrexed|Cisplatin|Etoposide|Vinorelbine|Paclitaxel|Carboplatin|Thoracic Radiation Therapy (TRT)	Drug|Drug|Drug|Drug|Drug|Drug|Radiation	lung neoplasms|carcinoma, non-small-cell lung	Non Small Cell Lung Cancer	Parallel Assignment	Interventional	Treatment	Randomized	Chemotherapy and Radiation in Treating Participants With Stage 3 Non-Small Cell Lung Cancer	2		NA	0.15	Fisher Exact					NA	All	598	Completed	Phase 3
NCT00686959	4468319	8190177	First Site of Disease Failure in Terms of Relapse	carboplatin|pemetrexed|paclitaxel|etoposide|vinorelbine	Pemetrexed|Cisplatin|Etoposide|Vinorelbine|Paclitaxel|Carboplatin|Thoracic Radiation Therapy (TRT)	Drug|Drug|Drug|Drug|Drug|Drug|Radiation	lung neoplasms|carcinoma, non-small-cell lung	Non Small Cell Lung Cancer	Parallel Assignment	Interventional	Treatment	Randomized	Chemotherapy and Radiation in Treating Participants With Stage 3 Non-Small Cell Lung Cancer	2		NA	0.457	Fisher Exact					NA	All	598	Completed	Phase 3
NCT00686959	4468320	8190177	First Site of Disease Failure in Terms of Relapse	carboplatin|pemetrexed|paclitaxel|etoposide|vinorelbine	Pemetrexed|Cisplatin|Etoposide|Vinorelbine|Paclitaxel|Carboplatin|Thoracic Radiation Therapy (TRT)	Drug|Drug|Drug|Drug|Drug|Drug|Radiation	lung neoplasms|carcinoma, non-small-cell lung	Non Small Cell Lung Cancer	Parallel Assignment	Interventional	Treatment	Randomized	Chemotherapy and Radiation in Treating Participants With Stage 3 Non-Small Cell Lung Cancer	2		NA	0.337	Fisher Exact					NA	All	598	Completed	Phase 3
NCT00686959	4468321	8190177	First Site of Disease Failure in Terms of Relapse	carboplatin|pemetrexed|paclitaxel|etoposide|vinorelbine	Pemetrexed|Cisplatin|Etoposide|Vinorelbine|Paclitaxel|Carboplatin|Thoracic Radiation Therapy (TRT)	Drug|Drug|Drug|Drug|Drug|Drug|Radiation	lung neoplasms|carcinoma, non-small-cell lung	Non Small Cell Lung Cancer	Parallel Assignment	Interventional	Treatment	Randomized	Chemotherapy and Radiation in Treating Participants With Stage 3 Non-Small Cell Lung Cancer	2		NA	0.132	Fisher Exact					NA	All	598	Completed	Phase 3
NCT00686959	4468322	8190180	Objective Response Rate (Complete Response [CR] + Partial Response [PR])	carboplatin|pemetrexed|paclitaxel|etoposide|vinorelbine	Pemetrexed|Cisplatin|Etoposide|Vinorelbine|Paclitaxel|Carboplatin|Thoracic Radiation Therapy (TRT)	Drug|Drug|Drug|Drug|Drug|Drug|Radiation	lung neoplasms|carcinoma, non-small-cell lung	Non Small Cell Lung Cancer	Parallel Assignment	Interventional	Treatment	Randomized	Chemotherapy and Radiation in Treating Participants With Stage 3 Non-Small Cell Lung Cancer	2		NA	0.458	Log Rank					NA	All	598	Completed	Phase 3
NCT00686959	4468323	8190181	Progression-free Survival (PFS)	carboplatin|pemetrexed|paclitaxel|etoposide|vinorelbine	Pemetrexed|Cisplatin|Etoposide|Vinorelbine|Paclitaxel|Carboplatin|Thoracic Radiation Therapy (TRT)	Drug|Drug|Drug|Drug|Drug|Drug|Radiation	lung neoplasms|carcinoma, non-small-cell lung	Non Small Cell Lung Cancer	Parallel Assignment	Interventional	Treatment	Randomized	Chemotherapy and Radiation in Treating Participants With Stage 3 Non-Small Cell Lung Cancer	2	Hazard Ratio (HR)	0.86	0.13	Log Rank	0.71	1.04	95		NA	All	598	Completed	Phase 3
NCT00686959	4468324	8190182	Overall Survival	carboplatin|pemetrexed|paclitaxel|etoposide|vinorelbine	Pemetrexed|Cisplatin|Etoposide|Vinorelbine|Paclitaxel|Carboplatin|Thoracic Radiation Therapy (TRT)	Drug|Drug|Drug|Drug|Drug|Drug|Radiation	lung neoplasms|carcinoma, non-small-cell lung	Non Small Cell Lung Cancer	Parallel Assignment	Interventional	Treatment	Randomized	Chemotherapy and Radiation in Treating Participants With Stage 3 Non-Small Cell Lung Cancer	2	Hazard Ratio (HR)	0.98	0.831	Log Rank	0.79	1.2	95		NA	All	598	Completed	Phase 3
NCT00687297	4468304	8190122	Progression-free Survival	carboplatin|docetaxel	vandetanib induction|Docetaxel|Carboplatin|Placebo|Vandetanib maintenance	Drug|Drug|Drug|Drug|Drug	carcinoma, non-small-cell lung|lung neoplasms	Lung Cancer|Non Small Cell Lung Cancer	Parallel Assignment	Interventional	Treatment	Randomized	Study of Vandetanib Combined With Chemotherapy to Treat Advanced Non-small Cell Lung Cancer	2	Hazard Ratio (HR)	1.49	0.02	Regression, Cox	1.07	2.07	95		NA	All	162	Completed	Phase 2
NCT00687297	4468305	8190123	Objective Response Rate	carboplatin|docetaxel	vandetanib induction|Docetaxel|Carboplatin|Placebo|Vandetanib maintenance	Drug|Drug|Drug|Drug|Drug	carcinoma, non-small-cell lung|lung neoplasms	Lung Cancer|Non Small Cell Lung Cancer	Parallel Assignment	Interventional	Treatment	Randomized	Study of Vandetanib Combined With Chemotherapy to Treat Advanced Non-small Cell Lung Cancer	2	Mean Difference (Final Values)	0.5	1	Fisher Exact			95		NA	All	162	Completed	Phase 2
NCT00687739	4468301	8190059	Total Energy Expenditure (TEE)	estradiol|leuprolide	leuprolide acetate|Estradiol Transdermal|progressive resistance exercise training	Drug|Drug|Behavioral	obesity	Obesity	Parallel Assignment	Interventional	Treatment	Randomized	Prevention of Obesity in Women Via Estradiol Regulation	4		NA	0.05	ANCOVA					NA	Female	79	Completed	Phase 3
NCT00687739	4468302	8190060	Cortisol Response (Area Under the Curve) to CRH Under DEX Suppression	estradiol|leuprolide	leuprolide acetate|Estradiol Transdermal|progressive resistance exercise training	Drug|Drug|Behavioral	obesity	Obesity	Parallel Assignment	Interventional	Treatment	Randomized	Prevention of Obesity in Women Via Estradiol Regulation	4		NA	0.05	ANCOVA					NA	Female	79	Completed	Phase 3
NCT00687739	4468303	8190061	Resting Energy Expenditure (REE)	estradiol|leuprolide	leuprolide acetate|Estradiol Transdermal|progressive resistance exercise training	Drug|Drug|Behavioral	obesity	Obesity	Parallel Assignment	Interventional	Treatment	Randomized	Prevention of Obesity in Women Via Estradiol Regulation	4		NA	0.05	ANCOVA					NA	Female	79	Completed	Phase 3
NCT00687830	4468299	8190044	Patient Satisfaction in the Two Groups, All Morning Prep vs. All Evening Bowel Prep.	NA	Polyethylene Glycol afternoon|Polyethylene Glycol morning	Drug|Drug	colonic neoplasms	Colon Cancer	Parallel Assignment	Interventional	Treatment	Randomized	Efficacy of Morning-only Bowel Preparation for Afternoon Colonoscopy.	2		NA	0.04	Chi-squared					NA	All	136	Completed	Phase 3
NCT00687830	4468300	8190045	Comparing All Morning Bowel Prep to Evening Bowel Prep for Patients Undergoing Afternoon Colonoscopies. (Using Ottawa Scale Scores, Range 0-14) Lower Score Indicates a Better Outcome.	NA	Polyethylene Glycol afternoon|Polyethylene Glycol morning	Drug|Drug	colonic neoplasms	Colon Cancer	Parallel Assignment	Interventional	Treatment	Randomized	Efficacy of Morning-only Bowel Preparation for Afternoon Colonoscopy.	2		NA	0.01	t-test, 2 sided					NA	All	136	Completed	Phase 3
NCT00688259	4468287	8190005	Changes in Distress From Schizophrenia Symptoms	NA	Supportive Therapy (ST)|Cognitive Behavioral Therapy for Psychosis (CBTp)	Behavioral|Behavioral	schizophrenia|psychotic disorders	Schizoaffective Disorder|Schizophrenia	Parallel Assignment	Interventional	Treatment	Randomized	Cognitive-Behavioral Therapy in Veterans With Schizophrenia	2		NA	0.001	Mixed Models Analysis					NA	All	88	Completed	N/A
NCT00688259	4468288	8190006	Changes in Distress From Schizophrenia Symptoms	NA	Supportive Therapy (ST)|Cognitive Behavioral Therapy for Psychosis (CBTp)	Behavioral|Behavioral	schizophrenia|psychotic disorders	Schizoaffective Disorder|Schizophrenia	Parallel Assignment	Interventional	Treatment	Randomized	Cognitive-Behavioral Therapy in Veterans With Schizophrenia	2		NA	0.001	Mixed Models Analysis					NA	All	88	Completed	N/A
NCT00688259	4468289	8190007	Changes in Global Social Functioning	NA	Supportive Therapy (ST)|Cognitive Behavioral Therapy for Psychosis (CBTp)	Behavioral|Behavioral	schizophrenia|psychotic disorders	Schizoaffective Disorder|Schizophrenia	Parallel Assignment	Interventional	Treatment	Randomized	Cognitive-Behavioral Therapy in Veterans With Schizophrenia	2		NA	0.02	Mixed Models Analysis					NA	All	88	Completed	N/A
NCT00688259	4468290	8190008	Changes in Global Social Functioning	NA	Supportive Therapy (ST)|Cognitive Behavioral Therapy for Psychosis (CBTp)	Behavioral|Behavioral	schizophrenia|psychotic disorders	Schizoaffective Disorder|Schizophrenia	Parallel Assignment	Interventional	Treatment	Randomized	Cognitive-Behavioral Therapy in Veterans With Schizophrenia	2		NA	0.23	Mixed Models Analysis					NA	All	88	Completed	N/A
NCT00688259	4468291	8190009	Changes in Positive Schizophrenia Symptoms	NA	Supportive Therapy (ST)|Cognitive Behavioral Therapy for Psychosis (CBTp)	Behavioral|Behavioral	schizophrenia|psychotic disorders	Schizoaffective Disorder|Schizophrenia	Parallel Assignment	Interventional	Treatment	Randomized	Cognitive-Behavioral Therapy in Veterans With Schizophrenia	2		NA	0.01	Mixed Models Analysis					NA	All	88	Completed	N/A
NCT00688259	4468292	8190010	Changes in Positive Schizophrenia Symptoms	NA	Supportive Therapy (ST)|Cognitive Behavioral Therapy for Psychosis (CBTp)	Behavioral|Behavioral	schizophrenia|psychotic disorders	Schizoaffective Disorder|Schizophrenia	Parallel Assignment	Interventional	Treatment	Randomized	Cognitive-Behavioral Therapy in Veterans With Schizophrenia	2		NA	0.01	Mixed Models Analysis					NA	All	88	Completed	N/A
NCT00688376	4468278	8189981	Change From Baseline in the Global Executive Composite Score, Behavioral Regulation Index, Metacognition Index, and Working Memory Subscale	donepezil	Donepezil hydrochloride|Placebo	Drug|Drug	NA	Attention Impairment	Parallel Assignment	Interventional	Treatment	Randomized	Efficacy and Safety of Donepezil Hydrochloride in Preadolescent and Adolescent Children With Attention Impairment Following Cancer Treatment	2	LS mean difference	1.7	0.3155	ANCOVA	-1.63	4.99	95		NA	All	72	Completed	Phase 3
NCT00688376	4468280	8189981	Change From Baseline in the Global Executive Composite Score, Behavioral Regulation Index, Metacognition Index, and Working Memory Subscale	donepezil	Donepezil hydrochloride|Placebo	Drug|Drug	NA	Attention Impairment	Parallel Assignment	Interventional	Treatment	Randomized	Efficacy and Safety of Donepezil Hydrochloride in Preadolescent and Adolescent Children With Attention Impairment Following Cancer Treatment	2	LS mean difference	1.7	0.2886	ANCOVA	-1.5	4.96	95		NA	All	72	Completed	Phase 3
NCT00688376	4468277	8189981	Change From Baseline in the Global Executive Composite Score, Behavioral Regulation Index, Metacognition Index, and Working Memory Subscale	donepezil	Donepezil hydrochloride|Placebo	Drug|Drug	NA	Attention Impairment	Parallel Assignment	Interventional	Treatment	Randomized	Efficacy and Safety of Donepezil Hydrochloride in Preadolescent and Adolescent Children With Attention Impairment Following Cancer Treatment	2	LS mean difference	-0.2	0.9075	ANCOVA	-3.55	3.16	95		NA	All	72	Completed	Phase 3
NCT00688376	4468279	8189981	Change From Baseline in the Global Executive Composite Score, Behavioral Regulation Index, Metacognition Index, and Working Memory Subscale	donepezil	Donepezil hydrochloride|Placebo	Drug|Drug	NA	Attention Impairment	Parallel Assignment	Interventional	Treatment	Randomized	Efficacy and Safety of Donepezil Hydrochloride in Preadolescent and Adolescent Children With Attention Impairment Following Cancer Treatment	2	LS mean difference	2.1	0.2555	ANCOVA	-1.54	5.69	95		NA	All	72	Completed	Phase 3
NCT00688376	4468282	8189982	Change From Baseline in the Reaction Time Variability Standard Score (RTVSS) and Response Time Standard Score (RTSS) at Weeks 6 and 12	donepezil	Donepezil hydrochloride|Placebo	Drug|Drug	NA	Attention Impairment	Parallel Assignment	Interventional	Treatment	Randomized	Efficacy and Safety of Donepezil Hydrochloride in Preadolescent and Adolescent Children With Attention Impairment Following Cancer Treatment	2	LS mean difference	2.5	0.4385	ANCOVA	-3.97	9.04	95		NA	All	72	Completed	Phase 3
NCT00688376	4468283	8189982	Change From Baseline in the Reaction Time Variability Standard Score (RTVSS) and Response Time Standard Score (RTSS) at Weeks 6 and 12	donepezil	Donepezil hydrochloride|Placebo	Drug|Drug	NA	Attention Impairment	Parallel Assignment	Interventional	Treatment	Randomized	Efficacy and Safety of Donepezil Hydrochloride in Preadolescent and Adolescent Children With Attention Impairment Following Cancer Treatment	2	LS mean difference	0.2	0.9561	ANCOVA	-7.42	7.84	95		NA	All	72	Completed	Phase 3
NCT00688376	4468284	8189982	Change From Baseline in the Reaction Time Variability Standard Score (RTVSS) and Response Time Standard Score (RTSS) at Weeks 6 and 12	donepezil	Donepezil hydrochloride|Placebo	Drug|Drug	NA	Attention Impairment	Parallel Assignment	Interventional	Treatment	Randomized	Efficacy and Safety of Donepezil Hydrochloride in Preadolescent and Adolescent Children With Attention Impairment Following Cancer Treatment	2	LS mean difference	-1.4	0.743	ANCOVA	-9.56	6.85	95		NA	All	72	Completed	Phase 3
NCT00688376	4468281	8189982	Change From Baseline in the Reaction Time Variability Standard Score (RTVSS) and Response Time Standard Score (RTSS) at Weeks 6 and 12	donepezil	Donepezil hydrochloride|Placebo	Drug|Drug	NA	Attention Impairment	Parallel Assignment	Interventional	Treatment	Randomized	Efficacy and Safety of Donepezil Hydrochloride in Preadolescent and Adolescent Children With Attention Impairment Following Cancer Treatment	2	LS mean difference	-0.4	0.9088	ANCOVA	-6.74	6	95		NA	All	72	Completed	Phase 3
NCT00688376	4468285	8189983	Change From Baseline in the TOVA-CPT "D-prime" Standard Score (SS) at Week 6	donepezil	Donepezil hydrochloride|Placebo	Drug|Drug	NA	Attention Impairment	Parallel Assignment	Interventional	Treatment	Randomized	Efficacy and Safety of Donepezil Hydrochloride in Preadolescent and Adolescent Children With Attention Impairment Following Cancer Treatment	2	LS mean difference	-0.1	0.9458	ANCOVA	-4.38	4.09	95		NA	All	72	Completed	Phase 3
NCT00688376	4468286	8189984	Change From Baseline in the Test of Variables in Attention-Continuous Performance Test (TOVA-CPT) "D-prime" Standard Score (SS) at Week 12	donepezil	Donepezil hydrochloride|Placebo	Drug|Drug	NA	Attention Impairment	Parallel Assignment	Interventional	Treatment	Randomized	Efficacy and Safety of Donepezil Hydrochloride in Preadolescent and Adolescent Children With Attention Impairment Following Cancer Treatment	2	LS mean difference	0.8	0.694	ANCOVA	-3.22	4.8	95		NA	All	72	Completed	Phase 3
NCT00688467	4468273	8189976	Maximum Percent Change From Baseline in FEV1 During the Early Asthmatic Response Following 9 Days of Pretreatment With Navarixin	NA	Navarixin|Placebo	Drug|Drug	asthma	Asthma	Crossover Assignment	Interventional	Treatment	Randomized	Efficacy and Safety of Navarixin (SCH 527123) in Participants With Allergen-Induced Asthma (P05363)	2	100 * (placebo - navarixin) / placebo	4.3	0.645	ANOVA				Standard Deviation	7.398	All	19	Completed	Phase 2
NCT00688467	4468274	8189977	Percent Change From Baseline in FEV1 Area Under the Curve From 0 to 2 Hours (AUC0-2hr) After Allergen Challenge Following 9 Days Pretreatment With Navarixin	NA	Navarixin|Placebo	Drug|Drug	asthma	Asthma	Crossover Assignment	Interventional	Treatment	Randomized	Efficacy and Safety of Navarixin (SCH 527123) in Participants With Allergen-Induced Asthma (P05363)	2	100 * (placebo - navarixin) / placebo	-1.7	0.927	ANOVA				Standard Deviation	16.261	All	19	Completed	Phase 2
NCT00688467	4468275	8189979	Maximum Change From Baseline in FEV1 During the LAR Following 9 Days of Pretreatment With Navarixin	NA	Navarixin|Placebo	Drug|Drug	asthma	Asthma	Crossover Assignment	Interventional	Treatment	Randomized	Efficacy and Safety of Navarixin (SCH 527123) in Participants With Allergen-Induced Asthma (P05363)	2	100 * (placebo - navarixin) / placebo	23.3	0.292	ANOVA				Standard Deviation	0.306	All	19	Completed	Phase 2
NCT00688467	4468276	8189980	Percent Change From Baseline in Forced Expiratory Volume in 1 Second (FEV1) Area Under the Curve From 3 to 7 Hours (AUC3-7hr) After Allergen Challenge Following 9 Days Pretreatment With Navarixin	NA	Navarixin|Placebo	Drug|Drug	asthma	Asthma	Crossover Assignment	Interventional	Treatment	Randomized	Efficacy and Safety of Navarixin (SCH 527123) in Participants With Allergen-Induced Asthma (P05363)	2	100 * (placebo - navarixin) / placebo	26	0.411	ANOVA				Standard Deviation	27.377	All	19	Completed	Phase 2
NCT00688519	4468265	8189962	Number of Subjects Who Have Treatment Success at Week 8 Analyzed by Baseline ISGA (Mild or Moderate)	NA	U0267|Vehicle	Drug|Drug	psoriasis	Psoriasis	Parallel Assignment	Interventional	Treatment	Randomized	Study to Compare U0267 Against Vehicle in Subjects With Plaque-type Psoriasis One of Two Phase 3 Studies	2		NA	0.009	Cochran-Mantel-Haenszel					NA	All	336	Completed	Phase 3
NCT00688519	4468266	8189962	Number of Subjects Who Have Treatment Success at Week 8 Analyzed by Baseline ISGA (Mild or Moderate)	NA	U0267|Vehicle	Drug|Drug	psoriasis	Psoriasis	Parallel Assignment	Interventional	Treatment	Randomized	Study to Compare U0267 Against Vehicle in Subjects With Plaque-type Psoriasis One of Two Phase 3 Studies	2		NA	0.167	Cochran-Mantel-Haenszel					NA	All	336	Completed	Phase 3
NCT00688519	4468267	8189963	Number of Subjects Who Have an ISGA Score of 0 or 1 at Week 8	NA	U0267|Vehicle	Drug|Drug	psoriasis	Psoriasis	Parallel Assignment	Interventional	Treatment	Randomized	Study to Compare U0267 Against Vehicle in Subjects With Plaque-type Psoriasis One of Two Phase 3 Studies	2		NA	0.018	Cochran-Mantel-Haenszel					NA	All	336	Completed	Phase 3
NCT00688519	4468268	8189964	Number of Subjects With a Target Lesion Score of 0 for Plaque Thickness at Week 8	NA	U0267|Vehicle	Drug|Drug	psoriasis	Psoriasis	Parallel Assignment	Interventional	Treatment	Randomized	Study to Compare U0267 Against Vehicle in Subjects With Plaque-type Psoriasis One of Two Phase 3 Studies	2		NA	0.008	Cochran-Mantel-Haenszel					NA	All	336	Completed	Phase 3
NCT00688519	4468269	8189965	Number of Subjects With a Target Lesion Score of 0 or 1 for Scaling and at Least a 2 Grade Improvement From Baseline at Week 8	NA	U0267|Vehicle	Drug|Drug	psoriasis	Psoriasis	Parallel Assignment	Interventional	Treatment	Randomized	Study to Compare U0267 Against Vehicle in Subjects With Plaque-type Psoriasis One of Two Phase 3 Studies	2		NA	0.013	Cochran-Mantel-Haenszel					NA	All	336	Completed	Phase 3
NCT00688519	4468270	8189966	Number of Subjects With a Target Lesion Score of 0 or 1 for Erythema and at Least a 2-grade Improvement From Baseline at Week 8	NA	U0267|Vehicle	Drug|Drug	psoriasis	Psoriasis	Parallel Assignment	Interventional	Treatment	Randomized	Study to Compare U0267 Against Vehicle in Subjects With Plaque-type Psoriasis One of Two Phase 3 Studies	2		NA	0.029	Cochran-Mantel-Haenszel					NA	All	336	Completed	Phase 3
NCT00688519	4468272	8189967	Number of Subjects With Treatment Success, Assessed Per the Investigator's Static Global Assessment (ISGA)	NA	U0267|Vehicle	Drug|Drug	psoriasis	Psoriasis	Parallel Assignment	Interventional	Treatment	Randomized	Study to Compare U0267 Against Vehicle in Subjects With Plaque-type Psoriasis One of Two Phase 3 Studies	2		NA	0.058	Cochran-Mantel-Haenszel					NA	All	336	Completed	Phase 3
NCT00688519	4468271	8189967	Number of Subjects With Treatment Success, Assessed Per the Investigator's Static Global Assessment (ISGA)	NA	U0267|Vehicle	Drug|Drug	psoriasis	Psoriasis	Parallel Assignment	Interventional	Treatment	Randomized	Study to Compare U0267 Against Vehicle in Subjects With Plaque-type Psoriasis One of Two Phase 3 Studies	2		NA	0.313	Breslow-Day Test					NA	All	336	Completed	Phase 3
NCT00688662	4468262	8189943	Percentage of Patients With a Successful Primary Outcome, Out of Those With Abnormal Sphincter Manometry.	NA	ERCP with sphincterotomy|ERCP without sphincterotomy	Procedure|Procedure	sphincter of oddi dysfunction	Sphincter of Oddi Dysfunction	Parallel Assignment	Interventional	Treatment	Randomized	Evaluating Predictors & Interventions in Sphincter of Oddi Dysfunction	2	Risk Difference (RD)	-9	NA		-24.1	5.9	95		NA	All	214	Completed	N/A
NCT00688662	4468263	8189944	Percentage of Participants With Success	NA	ERCP with sphincterotomy|ERCP without sphincterotomy	Procedure|Procedure	sphincter of oddi dysfunction	Sphincter of Oddi Dysfunction	Parallel Assignment	Interventional	Treatment	Randomized	Evaluating Predictors & Interventions in Sphincter of Oddi Dysfunction	2	Risk Difference (RD)	-15.6	0.01	Regression, Logistic	-28	-3.3	95		NA	All	214	Completed	N/A
NCT00688701	4468261	8189914	Absolute Change From Baseline in Glycosylated Hemoglobin (HbA1c) at Week 12	lixisenatide	Lixisenatide (AVE0010)|Placebo|Pen auto-injector	Drug|Drug|Device	diabetes mellitus|diabetes mellitus, type 2	Diabetes Mellitus, Type 2	Parallel Assignment	Interventional	Treatment	Randomized	GLP-1 Receptor Agonist Lixisenatide in Patients With Type 2 Diabetes for Glycemic Control and Safety Evaluation in Monotherapy	4	Least squares (LS) mean difference	-0.54	0.0001	ANCOVA	-0.785	-0.3	95	Standard Error of the Mean	0.123	All	361	Completed	Phase 3
NCT00688701	4468260	8189914	Absolute Change From Baseline in Glycosylated Hemoglobin (HbA1c) at Week 12	lixisenatide	Lixisenatide (AVE0010)|Placebo|Pen auto-injector	Drug|Drug|Device	diabetes mellitus|diabetes mellitus, type 2	Diabetes Mellitus, Type 2	Parallel Assignment	Interventional	Treatment	Randomized	GLP-1 Receptor Agonist Lixisenatide in Patients With Type 2 Diabetes for Glycemic Control and Safety Evaluation in Monotherapy	4	LS mean difference	-0.66	0.0001	ANCOVA	-0.903	-0.423	95	Standard Error of the Mean	0.122	All	361	Completed	Phase 3
NCT00688740	4468258	8189903	Number of Participants With Overall Survival Events	docetaxel|doxorubicin|fluorouracil|cyclophosphamide	Docetaxel|5-fluorouracil|Doxorubicin|Cyclophosphamide	Drug|Drug|Drug|Drug	breast neoplasms	Breast Cancer	Parallel Assignment	Interventional	Treatment	Randomized	Docetaxel in Node Positive Adjuvant Breast Cancer	2	Cox Proportional Hazard	0.742	0.002	Log Rank	0.613	0.898	95		NA	Female	1491	Completed	Phase 3
NCT00688740	4468259	8189904	Number of Participants With Disease-Free Survival Events	docetaxel|doxorubicin|fluorouracil|cyclophosphamide	Docetaxel|5-fluorouracil|Doxorubicin|Cyclophosphamide	Drug|Drug|Drug|Drug	breast neoplasms	Breast Cancer	Parallel Assignment	Interventional	Treatment	Randomized	Docetaxel in Node Positive Adjuvant Breast Cancer	2	Cox Proportional Hazard	0.795	0.0043	Log Rank	0.679	0.932	95		NA	Female	1491	Completed	Phase 3
NCT00688870	4468136	8189876	Percentage of Participants With Pre-specified Systemic Events: Toddler Dose (15 Months of Age).	heptavalent pneumococcal conjugate vaccine|vaccines	13-valent pneumococcal conjugate vaccine (13vPnC)|7-valent pneumococcal conjugate vaccine (7vPnC)	Biological|Biological	NA	Pneumococcal Conjugate Vaccine|Vaccines	Parallel Assignment	Interventional	Prevention	Randomized	Study Evaluating A 13-Valent Pneumococcal Conjugate Vaccine Administered to Infants in Taiwan	2		NA	0.99	Fisher Exact					NA	All	168	Completed	Phase 3
NCT00688870	4468134	8189876	Percentage of Participants With Pre-specified Systemic Events: Toddler Dose (15 Months of Age).	heptavalent pneumococcal conjugate vaccine|vaccines	13-valent pneumococcal conjugate vaccine (13vPnC)|7-valent pneumococcal conjugate vaccine (7vPnC)	Biological|Biological	NA	Pneumococcal Conjugate Vaccine|Vaccines	Parallel Assignment	Interventional	Prevention	Randomized	Study Evaluating A 13-Valent Pneumococcal Conjugate Vaccine Administered to Infants in Taiwan	2		NA	0.714	Fisher Exact					NA	All	168	Completed	Phase 3
NCT00688870	4468132	8189876	Percentage of Participants With Pre-specified Systemic Events: Toddler Dose (15 Months of Age).	heptavalent pneumococcal conjugate vaccine|vaccines	13-valent pneumococcal conjugate vaccine (13vPnC)|7-valent pneumococcal conjugate vaccine (7vPnC)	Biological|Biological	NA	Pneumococcal Conjugate Vaccine|Vaccines	Parallel Assignment	Interventional	Prevention	Randomized	Study Evaluating A 13-Valent Pneumococcal Conjugate Vaccine Administered to Infants in Taiwan	2		NA	0.99	Fisher Exact					NA	All	168	Completed	Phase 3
NCT00688870	4468137	8189876	Percentage of Participants With Pre-specified Systemic Events: Toddler Dose (15 Months of Age).	heptavalent pneumococcal conjugate vaccine|vaccines	13-valent pneumococcal conjugate vaccine (13vPnC)|7-valent pneumococcal conjugate vaccine (7vPnC)	Biological|Biological	NA	Pneumococcal Conjugate Vaccine|Vaccines	Parallel Assignment	Interventional	Prevention	Randomized	Study Evaluating A 13-Valent Pneumococcal Conjugate Vaccine Administered to Infants in Taiwan	2		NA	0.326	Fisher Exact					NA	All	168	Completed	Phase 3
NCT00688870	4468135	8189876	Percentage of Participants With Pre-specified Systemic Events: Toddler Dose (15 Months of Age).	heptavalent pneumococcal conjugate vaccine|vaccines	13-valent pneumococcal conjugate vaccine (13vPnC)|7-valent pneumococcal conjugate vaccine (7vPnC)	Biological|Biological	NA	Pneumococcal Conjugate Vaccine|Vaccines	Parallel Assignment	Interventional	Prevention	Randomized	Study Evaluating A 13-Valent Pneumococcal Conjugate Vaccine Administered to Infants in Taiwan	2		NA	NA						NA	All	168	Completed	Phase 3
NCT00688870	4468133	8189876	Percentage of Participants With Pre-specified Systemic Events: Toddler Dose (15 Months of Age).	heptavalent pneumococcal conjugate vaccine|vaccines	13-valent pneumococcal conjugate vaccine (13vPnC)|7-valent pneumococcal conjugate vaccine (7vPnC)	Biological|Biological	NA	Pneumococcal Conjugate Vaccine|Vaccines	Parallel Assignment	Interventional	Prevention	Randomized	Study Evaluating A 13-Valent Pneumococcal Conjugate Vaccine Administered to Infants in Taiwan	2		NA	0.99	Fisher Exact					NA	All	168	Completed	Phase 3
NCT00688870	4468131	8189876	Percentage of Participants With Pre-specified Systemic Events: Toddler Dose (15 Months of Age).	heptavalent pneumococcal conjugate vaccine|vaccines	13-valent pneumococcal conjugate vaccine (13vPnC)|7-valent pneumococcal conjugate vaccine (7vPnC)	Biological|Biological	NA	Pneumococcal Conjugate Vaccine|Vaccines	Parallel Assignment	Interventional	Prevention	Randomized	Study Evaluating A 13-Valent Pneumococcal Conjugate Vaccine Administered to Infants in Taiwan	2		NA	0.525	Fisher Exact					NA	All	168	Completed	Phase 3
NCT00688870	4468143	8189877	Percentage of Participants With Pre-specified Systemic Events: Infant Series Dose 3 (6 Months of Age)	heptavalent pneumococcal conjugate vaccine|vaccines	13-valent pneumococcal conjugate vaccine (13vPnC)|7-valent pneumococcal conjugate vaccine (7vPnC)	Biological|Biological	NA	Pneumococcal Conjugate Vaccine|Vaccines	Parallel Assignment	Interventional	Prevention	Randomized	Study Evaluating A 13-Valent Pneumococcal Conjugate Vaccine Administered to Infants in Taiwan	2		NA	0.492	Fisher Exact					NA	All	168	Completed	Phase 3
NCT00688870	4468142	8189877	Percentage of Participants With Pre-specified Systemic Events: Infant Series Dose 3 (6 Months of Age)	heptavalent pneumococcal conjugate vaccine|vaccines	13-valent pneumococcal conjugate vaccine (13vPnC)|7-valent pneumococcal conjugate vaccine (7vPnC)	Biological|Biological	NA	Pneumococcal Conjugate Vaccine|Vaccines	Parallel Assignment	Interventional	Prevention	Randomized	Study Evaluating A 13-Valent Pneumococcal Conjugate Vaccine Administered to Infants in Taiwan	2		NA	0.496	Fisher Exact					NA	All	168	Completed	Phase 3
NCT00688870	4468140	8189877	Percentage of Participants With Pre-specified Systemic Events: Infant Series Dose 3 (6 Months of Age)	heptavalent pneumococcal conjugate vaccine|vaccines	13-valent pneumococcal conjugate vaccine (13vPnC)|7-valent pneumococcal conjugate vaccine (7vPnC)	Biological|Biological	NA	Pneumococcal Conjugate Vaccine|Vaccines	Parallel Assignment	Interventional	Prevention	Randomized	Study Evaluating A 13-Valent Pneumococcal Conjugate Vaccine Administered to Infants in Taiwan	2		NA	0.61	Fisher Exact					NA	All	168	Completed	Phase 3
NCT00688870	4468139	8189877	Percentage of Participants With Pre-specified Systemic Events: Infant Series Dose 3 (6 Months of Age)	heptavalent pneumococcal conjugate vaccine|vaccines	13-valent pneumococcal conjugate vaccine (13vPnC)|7-valent pneumococcal conjugate vaccine (7vPnC)	Biological|Biological	NA	Pneumococcal Conjugate Vaccine|Vaccines	Parallel Assignment	Interventional	Prevention	Randomized	Study Evaluating A 13-Valent Pneumococcal Conjugate Vaccine Administered to Infants in Taiwan	2		NA	0.726	Fisher Exact					NA	All	168	Completed	Phase 3
NCT00688870	4468144	8189877	Percentage of Participants With Pre-specified Systemic Events: Infant Series Dose 3 (6 Months of Age)	heptavalent pneumococcal conjugate vaccine|vaccines	13-valent pneumococcal conjugate vaccine (13vPnC)|7-valent pneumococcal conjugate vaccine (7vPnC)	Biological|Biological	NA	Pneumococcal Conjugate Vaccine|Vaccines	Parallel Assignment	Interventional	Prevention	Randomized	Study Evaluating A 13-Valent Pneumococcal Conjugate Vaccine Administered to Infants in Taiwan	2		NA	0.329	Fisher Exact					NA	All	168	Completed	Phase 3
NCT00688870	4468141	8189877	Percentage of Participants With Pre-specified Systemic Events: Infant Series Dose 3 (6 Months of Age)	heptavalent pneumococcal conjugate vaccine|vaccines	13-valent pneumococcal conjugate vaccine (13vPnC)|7-valent pneumococcal conjugate vaccine (7vPnC)	Biological|Biological	NA	Pneumococcal Conjugate Vaccine|Vaccines	Parallel Assignment	Interventional	Prevention	Randomized	Study Evaluating A 13-Valent Pneumococcal Conjugate Vaccine Administered to Infants in Taiwan	2		NA	0.322	Fisher Exact					NA	All	168	Completed	Phase 3
NCT00688870	4468138	8189877	Percentage of Participants With Pre-specified Systemic Events: Infant Series Dose 3 (6 Months of Age)	heptavalent pneumococcal conjugate vaccine|vaccines	13-valent pneumococcal conjugate vaccine (13vPnC)|7-valent pneumococcal conjugate vaccine (7vPnC)	Biological|Biological	NA	Pneumococcal Conjugate Vaccine|Vaccines	Parallel Assignment	Interventional	Prevention	Randomized	Study Evaluating A 13-Valent Pneumococcal Conjugate Vaccine Administered to Infants in Taiwan	2		NA	0.855	Fisher Exact					NA	All	168	Completed	Phase 3
NCT00688870	4468145	8189878	Percentage of Participants With Pre-specified Systemic Events: Infant Series Dose 2 (4 Months of Age)	heptavalent pneumococcal conjugate vaccine|vaccines	13-valent pneumococcal conjugate vaccine (13vPnC)|7-valent pneumococcal conjugate vaccine (7vPnC)	Biological|Biological	NA	Pneumococcal Conjugate Vaccine|Vaccines	Parallel Assignment	Interventional	Prevention	Randomized	Study Evaluating A 13-Valent Pneumococcal Conjugate Vaccine Administered to Infants in Taiwan	2		NA	0.237	Fisher Exact					NA	All	168	Completed	Phase 3
NCT00688870	4468149	8189878	Percentage of Participants With Pre-specified Systemic Events: Infant Series Dose 2 (4 Months of Age)	heptavalent pneumococcal conjugate vaccine|vaccines	13-valent pneumococcal conjugate vaccine (13vPnC)|7-valent pneumococcal conjugate vaccine (7vPnC)	Biological|Biological	NA	Pneumococcal Conjugate Vaccine|Vaccines	Parallel Assignment	Interventional	Prevention	Randomized	Study Evaluating A 13-Valent Pneumococcal Conjugate Vaccine Administered to Infants in Taiwan	2		NA	NA						NA	All	168	Completed	Phase 3
NCT00688870	4468148	8189878	Percentage of Participants With Pre-specified Systemic Events: Infant Series Dose 2 (4 Months of Age)	heptavalent pneumococcal conjugate vaccine|vaccines	13-valent pneumococcal conjugate vaccine (13vPnC)|7-valent pneumococcal conjugate vaccine (7vPnC)	Biological|Biological	NA	Pneumococcal Conjugate Vaccine|Vaccines	Parallel Assignment	Interventional	Prevention	Randomized	Study Evaluating A 13-Valent Pneumococcal Conjugate Vaccine Administered to Infants in Taiwan	2		NA	0.522	Fisher Exact					NA	All	168	Completed	Phase 3
NCT00688870	4468146	8189878	Percentage of Participants With Pre-specified Systemic Events: Infant Series Dose 2 (4 Months of Age)	heptavalent pneumococcal conjugate vaccine|vaccines	13-valent pneumococcal conjugate vaccine (13vPnC)|7-valent pneumococcal conjugate vaccine (7vPnC)	Biological|Biological	NA	Pneumococcal Conjugate Vaccine|Vaccines	Parallel Assignment	Interventional	Prevention	Randomized	Study Evaluating A 13-Valent Pneumococcal Conjugate Vaccine Administered to Infants in Taiwan	2		NA	0.868	Fisher Exact					NA	All	168	Completed	Phase 3
NCT00688870	4468150	8189878	Percentage of Participants With Pre-specified Systemic Events: Infant Series Dose 2 (4 Months of Age)	heptavalent pneumococcal conjugate vaccine|vaccines	13-valent pneumococcal conjugate vaccine (13vPnC)|7-valent pneumococcal conjugate vaccine (7vPnC)	Biological|Biological	NA	Pneumococcal Conjugate Vaccine|Vaccines	Parallel Assignment	Interventional	Prevention	Randomized	Study Evaluating A 13-Valent Pneumococcal Conjugate Vaccine Administered to Infants in Taiwan	2		NA	0.99	Fisher Exact					NA	All	168	Completed	Phase 3
NCT00688870	4468151	8189878	Percentage of Participants With Pre-specified Systemic Events: Infant Series Dose 2 (4 Months of Age)	heptavalent pneumococcal conjugate vaccine|vaccines	13-valent pneumococcal conjugate vaccine (13vPnC)|7-valent pneumococcal conjugate vaccine (7vPnC)	Biological|Biological	NA	Pneumococcal Conjugate Vaccine|Vaccines	Parallel Assignment	Interventional	Prevention	Randomized	Study Evaluating A 13-Valent Pneumococcal Conjugate Vaccine Administered to Infants in Taiwan	2		NA	0.327	Fisher Exact					NA	All	168	Completed	Phase 3
NCT00688870	4468147	8189878	Percentage of Participants With Pre-specified Systemic Events: Infant Series Dose 2 (4 Months of Age)	heptavalent pneumococcal conjugate vaccine|vaccines	13-valent pneumococcal conjugate vaccine (13vPnC)|7-valent pneumococcal conjugate vaccine (7vPnC)	Biological|Biological	NA	Pneumococcal Conjugate Vaccine|Vaccines	Parallel Assignment	Interventional	Prevention	Randomized	Study Evaluating A 13-Valent Pneumococcal Conjugate Vaccine Administered to Infants in Taiwan	2		NA	0.872	Fisher Exact					NA	All	168	Completed	Phase 3
NCT00688870	4468158	8189879	Percentage of Participants With Pre-specified Systemic Events: Infant Series Dose 1 (2 Months of Age)	heptavalent pneumococcal conjugate vaccine|vaccines	13-valent pneumococcal conjugate vaccine (13vPnC)|7-valent pneumococcal conjugate vaccine (7vPnC)	Biological|Biological	NA	Pneumococcal Conjugate Vaccine|Vaccines	Parallel Assignment	Interventional	Prevention	Randomized	Study Evaluating A 13-Valent Pneumococcal Conjugate Vaccine Administered to Infants in Taiwan	2		NA	0.633	Fisher Exact					NA	All	168	Completed	Phase 3
NCT00688870	4468155	8189879	Percentage of Participants With Pre-specified Systemic Events: Infant Series Dose 1 (2 Months of Age)	heptavalent pneumococcal conjugate vaccine|vaccines	13-valent pneumococcal conjugate vaccine (13vPnC)|7-valent pneumococcal conjugate vaccine (7vPnC)	Biological|Biological	NA	Pneumococcal Conjugate Vaccine|Vaccines	Parallel Assignment	Interventional	Prevention	Randomized	Study Evaluating A 13-Valent Pneumococcal Conjugate Vaccine Administered to Infants in Taiwan	2		NA	0.527	Fisher Exact					NA	All	168	Completed	Phase 3
NCT00688870	4468152	8189879	Percentage of Participants With Pre-specified Systemic Events: Infant Series Dose 1 (2 Months of Age)	heptavalent pneumococcal conjugate vaccine|vaccines	13-valent pneumococcal conjugate vaccine (13vPnC)|7-valent pneumococcal conjugate vaccine (7vPnC)	Biological|Biological	NA	Pneumococcal Conjugate Vaccine|Vaccines	Parallel Assignment	Interventional	Prevention	Randomized	Study Evaluating A 13-Valent Pneumococcal Conjugate Vaccine Administered to Infants in Taiwan	2		NA	0.748	Fisher Exact					NA	All	168	Completed	Phase 3
NCT00688870	4468157	8189879	Percentage of Participants With Pre-specified Systemic Events: Infant Series Dose 1 (2 Months of Age)	heptavalent pneumococcal conjugate vaccine|vaccines	13-valent pneumococcal conjugate vaccine (13vPnC)|7-valent pneumococcal conjugate vaccine (7vPnC)	Biological|Biological	NA	Pneumococcal Conjugate Vaccine|Vaccines	Parallel Assignment	Interventional	Prevention	Randomized	Study Evaluating A 13-Valent Pneumococcal Conjugate Vaccine Administered to Infants in Taiwan	2		NA	0.99	Fisher Exact					NA	All	168	Completed	Phase 3
NCT00688870	4468154	8189879	Percentage of Participants With Pre-specified Systemic Events: Infant Series Dose 1 (2 Months of Age)	heptavalent pneumococcal conjugate vaccine|vaccines	13-valent pneumococcal conjugate vaccine (13vPnC)|7-valent pneumococcal conjugate vaccine (7vPnC)	Biological|Biological	NA	Pneumococcal Conjugate Vaccine|Vaccines	Parallel Assignment	Interventional	Prevention	Randomized	Study Evaluating A 13-Valent Pneumococcal Conjugate Vaccine Administered to Infants in Taiwan	2		NA	0.613	Fisher Exact					NA	All	168	Completed	Phase 3
NCT00688870	4468156	8189879	Percentage of Participants With Pre-specified Systemic Events: Infant Series Dose 1 (2 Months of Age)	heptavalent pneumococcal conjugate vaccine|vaccines	13-valent pneumococcal conjugate vaccine (13vPnC)|7-valent pneumococcal conjugate vaccine (7vPnC)	Biological|Biological	NA	Pneumococcal Conjugate Vaccine|Vaccines	Parallel Assignment	Interventional	Prevention	Randomized	Study Evaluating A 13-Valent Pneumococcal Conjugate Vaccine Administered to Infants in Taiwan	2		NA	NA						NA	All	168	Completed	Phase 3
NCT00688870	4468153	8189879	Percentage of Participants With Pre-specified Systemic Events: Infant Series Dose 1 (2 Months of Age)	heptavalent pneumococcal conjugate vaccine|vaccines	13-valent pneumococcal conjugate vaccine (13vPnC)|7-valent pneumococcal conjugate vaccine (7vPnC)	Biological|Biological	NA	Pneumococcal Conjugate Vaccine|Vaccines	Parallel Assignment	Interventional	Prevention	Randomized	Study Evaluating A 13-Valent Pneumococcal Conjugate Vaccine Administered to Infants in Taiwan	2		NA	0.753	Fisher Exact					NA	All	168	Completed	Phase 3
NCT00688870	4468160	8189880	Percentage of Participants With Pre-specified Local Reactions: Toddler Dose (15 Months of Age).	heptavalent pneumococcal conjugate vaccine|vaccines	13-valent pneumococcal conjugate vaccine (13vPnC)|7-valent pneumococcal conjugate vaccine (7vPnC)	Biological|Biological	NA	Pneumococcal Conjugate Vaccine|Vaccines	Parallel Assignment	Interventional	Prevention	Randomized	Study Evaluating A 13-Valent Pneumococcal Conjugate Vaccine Administered to Infants in Taiwan	2		NA	0.477	Fisher Exact					NA	All	168	Completed	Phase 3
NCT00688870	4468162	8189880	Percentage of Participants With Pre-specified Local Reactions: Toddler Dose (15 Months of Age).	heptavalent pneumococcal conjugate vaccine|vaccines	13-valent pneumococcal conjugate vaccine (13vPnC)|7-valent pneumococcal conjugate vaccine (7vPnC)	Biological|Biological	NA	Pneumococcal Conjugate Vaccine|Vaccines	Parallel Assignment	Interventional	Prevention	Randomized	Study Evaluating A 13-Valent Pneumococcal Conjugate Vaccine Administered to Infants in Taiwan	2		NA	0.805	Fisher Exact					NA	All	168	Completed	Phase 3
NCT00688870	4468165	8189880	Percentage of Participants With Pre-specified Local Reactions: Toddler Dose (15 Months of Age).	heptavalent pneumococcal conjugate vaccine|vaccines	13-valent pneumococcal conjugate vaccine (13vPnC)|7-valent pneumococcal conjugate vaccine (7vPnC)	Biological|Biological	NA	Pneumococcal Conjugate Vaccine|Vaccines	Parallel Assignment	Interventional	Prevention	Randomized	Study Evaluating A 13-Valent Pneumococcal Conjugate Vaccine Administered to Infants in Taiwan	2		NA	0.99	Fisher Exact					NA	All	168	Completed	Phase 3
NCT00688870	4468167	8189880	Percentage of Participants With Pre-specified Local Reactions: Toddler Dose (15 Months of Age).	heptavalent pneumococcal conjugate vaccine|vaccines	13-valent pneumococcal conjugate vaccine (13vPnC)|7-valent pneumococcal conjugate vaccine (7vPnC)	Biological|Biological	NA	Pneumococcal Conjugate Vaccine|Vaccines	Parallel Assignment	Interventional	Prevention	Randomized	Study Evaluating A 13-Valent Pneumococcal Conjugate Vaccine Administered to Infants in Taiwan	2		NA	NA						NA	All	168	Completed	Phase 3
NCT00688870	4468159	8189880	Percentage of Participants With Pre-specified Local Reactions: Toddler Dose (15 Months of Age).	heptavalent pneumococcal conjugate vaccine|vaccines	13-valent pneumococcal conjugate vaccine (13vPnC)|7-valent pneumococcal conjugate vaccine (7vPnC)	Biological|Biological	NA	Pneumococcal Conjugate Vaccine|Vaccines	Parallel Assignment	Interventional	Prevention	Randomized	Study Evaluating A 13-Valent Pneumococcal Conjugate Vaccine Administered to Infants in Taiwan	2		NA	NA						NA	All	168	Completed	Phase 3
NCT00688870	4468163	8189880	Percentage of Participants With Pre-specified Local Reactions: Toddler Dose (15 Months of Age).	heptavalent pneumococcal conjugate vaccine|vaccines	13-valent pneumococcal conjugate vaccine (13vPnC)|7-valent pneumococcal conjugate vaccine (7vPnC)	Biological|Biological	NA	Pneumococcal Conjugate Vaccine|Vaccines	Parallel Assignment	Interventional	Prevention	Randomized	Study Evaluating A 13-Valent Pneumococcal Conjugate Vaccine Administered to Infants in Taiwan	2		NA	NA						NA	All	168	Completed	Phase 3
NCT00688870	4468164	8189880	Percentage of Participants With Pre-specified Local Reactions: Toddler Dose (15 Months of Age).	heptavalent pneumococcal conjugate vaccine|vaccines	13-valent pneumococcal conjugate vaccine (13vPnC)|7-valent pneumococcal conjugate vaccine (7vPnC)	Biological|Biological	NA	Pneumococcal Conjugate Vaccine|Vaccines	Parallel Assignment	Interventional	Prevention	Randomized	Study Evaluating A 13-Valent Pneumococcal Conjugate Vaccine Administered to Infants in Taiwan	2		NA	0.477	Fisher Exact					NA	All	168	Completed	Phase 3
NCT00688870	4468161	8189880	Percentage of Participants With Pre-specified Local Reactions: Toddler Dose (15 Months of Age).	heptavalent pneumococcal conjugate vaccine|vaccines	13-valent pneumococcal conjugate vaccine (13vPnC)|7-valent pneumococcal conjugate vaccine (7vPnC)	Biological|Biological	NA	Pneumococcal Conjugate Vaccine|Vaccines	Parallel Assignment	Interventional	Prevention	Randomized	Study Evaluating A 13-Valent Pneumococcal Conjugate Vaccine Administered to Infants in Taiwan	2		NA	0.99	Fisher Exact					NA	All	168	Completed	Phase 3
NCT00688870	4468168	8189880	Percentage of Participants With Pre-specified Local Reactions: Toddler Dose (15 Months of Age).	heptavalent pneumococcal conjugate vaccine|vaccines	13-valent pneumococcal conjugate vaccine (13vPnC)|7-valent pneumococcal conjugate vaccine (7vPnC)	Biological|Biological	NA	Pneumococcal Conjugate Vaccine|Vaccines	Parallel Assignment	Interventional	Prevention	Randomized	Study Evaluating A 13-Valent Pneumococcal Conjugate Vaccine Administered to Infants in Taiwan	2		NA	0.076	Fisher Exact					NA	All	168	Completed	Phase 3
NCT00688870	4468166	8189880	Percentage of Participants With Pre-specified Local Reactions: Toddler Dose (15 Months of Age).	heptavalent pneumococcal conjugate vaccine|vaccines	13-valent pneumococcal conjugate vaccine (13vPnC)|7-valent pneumococcal conjugate vaccine (7vPnC)	Biological|Biological	NA	Pneumococcal Conjugate Vaccine|Vaccines	Parallel Assignment	Interventional	Prevention	Randomized	Study Evaluating A 13-Valent Pneumococcal Conjugate Vaccine Administered to Infants in Taiwan	2		NA	0.735	Fisher Exact					NA	All	168	Completed	Phase 3
NCT00688870	4468170	8189881	Percentage of Participants With Pre-specified Local Reactions: Infant Series Dose 3 (6 Months of Age)	heptavalent pneumococcal conjugate vaccine|vaccines	13-valent pneumococcal conjugate vaccine (13vPnC)|7-valent pneumococcal conjugate vaccine (7vPnC)	Biological|Biological	NA	Pneumococcal Conjugate Vaccine|Vaccines	Parallel Assignment	Interventional	Prevention	Randomized	Study Evaluating A 13-Valent Pneumococcal Conjugate Vaccine Administered to Infants in Taiwan	2		NA	0.244	Fisher Exact					NA	All	168	Completed	Phase 3
NCT00688870	4468176	8189881	Percentage of Participants With Pre-specified Local Reactions: Infant Series Dose 3 (6 Months of Age)	heptavalent pneumococcal conjugate vaccine|vaccines	13-valent pneumococcal conjugate vaccine (13vPnC)|7-valent pneumococcal conjugate vaccine (7vPnC)	Biological|Biological	NA	Pneumococcal Conjugate Vaccine|Vaccines	Parallel Assignment	Interventional	Prevention	Randomized	Study Evaluating A 13-Valent Pneumococcal Conjugate Vaccine Administered to Infants in Taiwan	2		NA	0.044	Fisher Exact					NA	All	168	Completed	Phase 3
NCT00688870	4468174	8189881	Percentage of Participants With Pre-specified Local Reactions: Infant Series Dose 3 (6 Months of Age)	heptavalent pneumococcal conjugate vaccine|vaccines	13-valent pneumococcal conjugate vaccine (13vPnC)|7-valent pneumococcal conjugate vaccine (7vPnC)	Biological|Biological	NA	Pneumococcal Conjugate Vaccine|Vaccines	Parallel Assignment	Interventional	Prevention	Randomized	Study Evaluating A 13-Valent Pneumococcal Conjugate Vaccine Administered to Infants in Taiwan	2		NA	0.496	Fisher Exact					NA	All	168	Completed	Phase 3
NCT00688870	4468169	8189881	Percentage of Participants With Pre-specified Local Reactions: Infant Series Dose 3 (6 Months of Age)	heptavalent pneumococcal conjugate vaccine|vaccines	13-valent pneumococcal conjugate vaccine (13vPnC)|7-valent pneumococcal conjugate vaccine (7vPnC)	Biological|Biological	NA	Pneumococcal Conjugate Vaccine|Vaccines	Parallel Assignment	Interventional	Prevention	Randomized	Study Evaluating A 13-Valent Pneumococcal Conjugate Vaccine Administered to Infants in Taiwan	2		NA	NA						NA	All	168	Completed	Phase 3
NCT00688870	4468175	8189881	Percentage of Participants With Pre-specified Local Reactions: Infant Series Dose 3 (6 Months of Age)	heptavalent pneumococcal conjugate vaccine|vaccines	13-valent pneumococcal conjugate vaccine (13vPnC)|7-valent pneumococcal conjugate vaccine (7vPnC)	Biological|Biological	NA	Pneumococcal Conjugate Vaccine|Vaccines	Parallel Assignment	Interventional	Prevention	Randomized	Study Evaluating A 13-Valent Pneumococcal Conjugate Vaccine Administered to Infants in Taiwan	2		NA	0.076	Fisher Exact					NA	All	168	Completed	Phase 3
NCT00688870	4468173	8189881	Percentage of Participants With Pre-specified Local Reactions: Infant Series Dose 3 (6 Months of Age)	heptavalent pneumococcal conjugate vaccine|vaccines	13-valent pneumococcal conjugate vaccine (13vPnC)|7-valent pneumococcal conjugate vaccine (7vPnC)	Biological|Biological	NA	Pneumococcal Conjugate Vaccine|Vaccines	Parallel Assignment	Interventional	Prevention	Randomized	Study Evaluating A 13-Valent Pneumococcal Conjugate Vaccine Administered to Infants in Taiwan	2		NA	NA						NA	All	168	Completed	Phase 3
NCT00688870	4468171	8189881	Percentage of Participants With Pre-specified Local Reactions: Infant Series Dose 3 (6 Months of Age)	heptavalent pneumococcal conjugate vaccine|vaccines	13-valent pneumococcal conjugate vaccine (13vPnC)|7-valent pneumococcal conjugate vaccine (7vPnC)	Biological|Biological	NA	Pneumococcal Conjugate Vaccine|Vaccines	Parallel Assignment	Interventional	Prevention	Randomized	Study Evaluating A 13-Valent Pneumococcal Conjugate Vaccine Administered to Infants in Taiwan	2		NA	0.635	Fisher Exact					NA	All	168	Completed	Phase 3
NCT00688870	4468178	8189881	Percentage of Participants With Pre-specified Local Reactions: Infant Series Dose 3 (6 Months of Age)	heptavalent pneumococcal conjugate vaccine|vaccines	13-valent pneumococcal conjugate vaccine (13vPnC)|7-valent pneumococcal conjugate vaccine (7vPnC)	Biological|Biological	NA	Pneumococcal Conjugate Vaccine|Vaccines	Parallel Assignment	Interventional	Prevention	Randomized	Study Evaluating A 13-Valent Pneumococcal Conjugate Vaccine Administered to Infants in Taiwan	2		NA	0.99	Fisher Exact					NA	All	168	Completed	Phase 3
NCT00688870	4468177	8189881	Percentage of Participants With Pre-specified Local Reactions: Infant Series Dose 3 (6 Months of Age)	heptavalent pneumococcal conjugate vaccine|vaccines	13-valent pneumococcal conjugate vaccine (13vPnC)|7-valent pneumococcal conjugate vaccine (7vPnC)	Biological|Biological	NA	Pneumococcal Conjugate Vaccine|Vaccines	Parallel Assignment	Interventional	Prevention	Randomized	Study Evaluating A 13-Valent Pneumococcal Conjugate Vaccine Administered to Infants in Taiwan	2		NA	0.99	Fisher Exact					NA	All	168	Completed	Phase 3
NCT00688870	4468172	8189881	Percentage of Participants With Pre-specified Local Reactions: Infant Series Dose 3 (6 Months of Age)	heptavalent pneumococcal conjugate vaccine|vaccines	13-valent pneumococcal conjugate vaccine (13vPnC)|7-valent pneumococcal conjugate vaccine (7vPnC)	Biological|Biological	NA	Pneumococcal Conjugate Vaccine|Vaccines	Parallel Assignment	Interventional	Prevention	Randomized	Study Evaluating A 13-Valent Pneumococcal Conjugate Vaccine Administered to Infants in Taiwan	2		NA	0.361	Fisher Exact					NA	All	168	Completed	Phase 3
NCT00688870	4468181	8189882	Percentage of Participants With Pre-specified Local Reactions: Infant Series Dose 2 (4 Months of Age)	heptavalent pneumococcal conjugate vaccine|vaccines	13-valent pneumococcal conjugate vaccine (13vPnC)|7-valent pneumococcal conjugate vaccine (7vPnC)	Biological|Biological	NA	Pneumococcal Conjugate Vaccine|Vaccines	Parallel Assignment	Interventional	Prevention	Randomized	Study Evaluating A 13-Valent Pneumococcal Conjugate Vaccine Administered to Infants in Taiwan	2		NA	0.99	Fisher Exact					NA	All	168	Completed	Phase 3
NCT00688870	4468180	8189882	Percentage of Participants With Pre-specified Local Reactions: Infant Series Dose 2 (4 Months of Age)	heptavalent pneumococcal conjugate vaccine|vaccines	13-valent pneumococcal conjugate vaccine (13vPnC)|7-valent pneumococcal conjugate vaccine (7vPnC)	Biological|Biological	NA	Pneumococcal Conjugate Vaccine|Vaccines	Parallel Assignment	Interventional	Prevention	Randomized	Study Evaluating A 13-Valent Pneumococcal Conjugate Vaccine Administered to Infants in Taiwan	2		NA	0.497	Fisher Exact					NA	All	168	Completed	Phase 3
NCT00688870	4468188	8189882	Percentage of Participants With Pre-specified Local Reactions: Infant Series Dose 2 (4 Months of Age)	heptavalent pneumococcal conjugate vaccine|vaccines	13-valent pneumococcal conjugate vaccine (13vPnC)|7-valent pneumococcal conjugate vaccine (7vPnC)	Biological|Biological	NA	Pneumococcal Conjugate Vaccine|Vaccines	Parallel Assignment	Interventional	Prevention	Randomized	Study Evaluating A 13-Valent Pneumococcal Conjugate Vaccine Administered to Infants in Taiwan	2		NA	0.99	Fisher Exact					NA	All	168	Completed	Phase 3
NCT00688870	4468182	8189882	Percentage of Participants With Pre-specified Local Reactions: Infant Series Dose 2 (4 Months of Age)	heptavalent pneumococcal conjugate vaccine|vaccines	13-valent pneumococcal conjugate vaccine (13vPnC)|7-valent pneumococcal conjugate vaccine (7vPnC)	Biological|Biological	NA	Pneumococcal Conjugate Vaccine|Vaccines	Parallel Assignment	Interventional	Prevention	Randomized	Study Evaluating A 13-Valent Pneumococcal Conjugate Vaccine Administered to Infants in Taiwan	2		NA	0.674	Fisher Exact					NA	All	168	Completed	Phase 3
NCT00688870	4468187	8189882	Percentage of Participants With Pre-specified Local Reactions: Infant Series Dose 2 (4 Months of Age)	heptavalent pneumococcal conjugate vaccine|vaccines	13-valent pneumococcal conjugate vaccine (13vPnC)|7-valent pneumococcal conjugate vaccine (7vPnC)	Biological|Biological	NA	Pneumococcal Conjugate Vaccine|Vaccines	Parallel Assignment	Interventional	Prevention	Randomized	Study Evaluating A 13-Valent Pneumococcal Conjugate Vaccine Administered to Infants in Taiwan	2		NA	0.617	Fisher Exact					NA	All	168	Completed	Phase 3
NCT00688870	4468183	8189882	Percentage of Participants With Pre-specified Local Reactions: Infant Series Dose 2 (4 Months of Age)	heptavalent pneumococcal conjugate vaccine|vaccines	13-valent pneumococcal conjugate vaccine (13vPnC)|7-valent pneumococcal conjugate vaccine (7vPnC)	Biological|Biological	NA	Pneumococcal Conjugate Vaccine|Vaccines	Parallel Assignment	Interventional	Prevention	Randomized	Study Evaluating A 13-Valent Pneumococcal Conjugate Vaccine Administered to Infants in Taiwan	2		NA	NA						NA	All	168	Completed	Phase 3
NCT00688870	4468184	8189882	Percentage of Participants With Pre-specified Local Reactions: Infant Series Dose 2 (4 Months of Age)	heptavalent pneumococcal conjugate vaccine|vaccines	13-valent pneumococcal conjugate vaccine (13vPnC)|7-valent pneumococcal conjugate vaccine (7vPnC)	Biological|Biological	NA	Pneumococcal Conjugate Vaccine|Vaccines	Parallel Assignment	Interventional	Prevention	Randomized	Study Evaluating A 13-Valent Pneumococcal Conjugate Vaccine Administered to Infants in Taiwan	2		NA	NA						NA	All	168	Completed	Phase 3
NCT00688870	4468185	8189882	Percentage of Participants With Pre-specified Local Reactions: Infant Series Dose 2 (4 Months of Age)	heptavalent pneumococcal conjugate vaccine|vaccines	13-valent pneumococcal conjugate vaccine (13vPnC)|7-valent pneumococcal conjugate vaccine (7vPnC)	Biological|Biological	NA	Pneumococcal Conjugate Vaccine|Vaccines	Parallel Assignment	Interventional	Prevention	Randomized	Study Evaluating A 13-Valent Pneumococcal Conjugate Vaccine Administered to Infants in Taiwan	2		NA	0.81	Fisher Exact					NA	All	168	Completed	Phase 3
NCT00688870	4468186	8189882	Percentage of Participants With Pre-specified Local Reactions: Infant Series Dose 2 (4 Months of Age)	heptavalent pneumococcal conjugate vaccine|vaccines	13-valent pneumococcal conjugate vaccine (13vPnC)|7-valent pneumococcal conjugate vaccine (7vPnC)	Biological|Biological	NA	Pneumococcal Conjugate Vaccine|Vaccines	Parallel Assignment	Interventional	Prevention	Randomized	Study Evaluating A 13-Valent Pneumococcal Conjugate Vaccine Administered to Infants in Taiwan	2		NA	0.81	Fisher Exact					NA	All	168	Completed	Phase 3
NCT00688870	4468179	8189882	Percentage of Participants With Pre-specified Local Reactions: Infant Series Dose 2 (4 Months of Age)	heptavalent pneumococcal conjugate vaccine|vaccines	13-valent pneumococcal conjugate vaccine (13vPnC)|7-valent pneumococcal conjugate vaccine (7vPnC)	Biological|Biological	NA	Pneumococcal Conjugate Vaccine|Vaccines	Parallel Assignment	Interventional	Prevention	Randomized	Study Evaluating A 13-Valent Pneumococcal Conjugate Vaccine Administered to Infants in Taiwan	2		NA	NA						NA	All	168	Completed	Phase 3
NCT00688870	4468189	8189883	Percentage of Participants With Pre-specified Local Reactions: Infant Series Dose 1 (2 Months of Age).	heptavalent pneumococcal conjugate vaccine|vaccines	13-valent pneumococcal conjugate vaccine (13vPnC)|7-valent pneumococcal conjugate vaccine (7vPnC)	Biological|Biological	NA	Pneumococcal Conjugate Vaccine|Vaccines	Parallel Assignment	Interventional	Prevention	Randomized	Study Evaluating A 13-Valent Pneumococcal Conjugate Vaccine Administered to Infants in Taiwan	2		NA	NA						NA	All	168	Completed	Phase 3
NCT00688870	4468190	8189883	Percentage of Participants With Pre-specified Local Reactions: Infant Series Dose 1 (2 Months of Age).	heptavalent pneumococcal conjugate vaccine|vaccines	13-valent pneumococcal conjugate vaccine (13vPnC)|7-valent pneumococcal conjugate vaccine (7vPnC)	Biological|Biological	NA	Pneumococcal Conjugate Vaccine|Vaccines	Parallel Assignment	Interventional	Prevention	Randomized	Study Evaluating A 13-Valent Pneumococcal Conjugate Vaccine Administered to Infants in Taiwan	2		NA	0.275	Fisher Exact					NA	All	168	Completed	Phase 3
NCT00688870	4468191	8189883	Percentage of Participants With Pre-specified Local Reactions: Infant Series Dose 1 (2 Months of Age).	heptavalent pneumococcal conjugate vaccine|vaccines	13-valent pneumococcal conjugate vaccine (13vPnC)|7-valent pneumococcal conjugate vaccine (7vPnC)	Biological|Biological	NA	Pneumococcal Conjugate Vaccine|Vaccines	Parallel Assignment	Interventional	Prevention	Randomized	Study Evaluating A 13-Valent Pneumococcal Conjugate Vaccine Administered to Infants in Taiwan	2		NA	0.99	Fisher Exact					NA	All	168	Completed	Phase 3
NCT00688870	4468197	8189883	Percentage of Participants With Pre-specified Local Reactions: Infant Series Dose 1 (2 Months of Age).	heptavalent pneumococcal conjugate vaccine|vaccines	13-valent pneumococcal conjugate vaccine (13vPnC)|7-valent pneumococcal conjugate vaccine (7vPnC)	Biological|Biological	NA	Pneumococcal Conjugate Vaccine|Vaccines	Parallel Assignment	Interventional	Prevention	Randomized	Study Evaluating A 13-Valent Pneumococcal Conjugate Vaccine Administered to Infants in Taiwan	2		NA	0.533	Fisher Exact					NA	All	168	Completed	Phase 3
NCT00688870	4468193	8189883	Percentage of Participants With Pre-specified Local Reactions: Infant Series Dose 1 (2 Months of Age).	heptavalent pneumococcal conjugate vaccine|vaccines	13-valent pneumococcal conjugate vaccine (13vPnC)|7-valent pneumococcal conjugate vaccine (7vPnC)	Biological|Biological	NA	Pneumococcal Conjugate Vaccine|Vaccines	Parallel Assignment	Interventional	Prevention	Randomized	Study Evaluating A 13-Valent Pneumococcal Conjugate Vaccine Administered to Infants in Taiwan	2		NA	NA						NA	All	168	Completed	Phase 3
NCT00688870	4468196	8189883	Percentage of Participants With Pre-specified Local Reactions: Infant Series Dose 1 (2 Months of Age).	heptavalent pneumococcal conjugate vaccine|vaccines	13-valent pneumococcal conjugate vaccine (13vPnC)|7-valent pneumococcal conjugate vaccine (7vPnC)	Biological|Biological	NA	Pneumococcal Conjugate Vaccine|Vaccines	Parallel Assignment	Interventional	Prevention	Randomized	Study Evaluating A 13-Valent Pneumococcal Conjugate Vaccine Administered to Infants in Taiwan	2		NA	0.039	Fisher Exact					NA	All	168	Completed	Phase 3
NCT00688870	4468194	8189883	Percentage of Participants With Pre-specified Local Reactions: Infant Series Dose 1 (2 Months of Age).	heptavalent pneumococcal conjugate vaccine|vaccines	13-valent pneumococcal conjugate vaccine (13vPnC)|7-valent pneumococcal conjugate vaccine (7vPnC)	Biological|Biological	NA	Pneumococcal Conjugate Vaccine|Vaccines	Parallel Assignment	Interventional	Prevention	Randomized	Study Evaluating A 13-Valent Pneumococcal Conjugate Vaccine Administered to Infants in Taiwan	2		NA	0.99	Fisher Exact					NA	All	168	Completed	Phase 3
NCT00688870	4468195	8189883	Percentage of Participants With Pre-specified Local Reactions: Infant Series Dose 1 (2 Months of Age).	heptavalent pneumococcal conjugate vaccine|vaccines	13-valent pneumococcal conjugate vaccine (13vPnC)|7-valent pneumococcal conjugate vaccine (7vPnC)	Biological|Biological	NA	Pneumococcal Conjugate Vaccine|Vaccines	Parallel Assignment	Interventional	Prevention	Randomized	Study Evaluating A 13-Valent Pneumococcal Conjugate Vaccine Administered to Infants in Taiwan	2		NA	0.059	Fisher Exact					NA	All	168	Completed	Phase 3
NCT00688870	4468198	8189883	Percentage of Participants With Pre-specified Local Reactions: Infant Series Dose 1 (2 Months of Age).	heptavalent pneumococcal conjugate vaccine|vaccines	13-valent pneumococcal conjugate vaccine (13vPnC)|7-valent pneumococcal conjugate vaccine (7vPnC)	Biological|Biological	NA	Pneumococcal Conjugate Vaccine|Vaccines	Parallel Assignment	Interventional	Prevention	Randomized	Study Evaluating A 13-Valent Pneumococcal Conjugate Vaccine Administered to Infants in Taiwan	2		NA	0.735	Fisher Exact					NA	All	168	Completed	Phase 3
NCT00688870	4468192	8189883	Percentage of Participants With Pre-specified Local Reactions: Infant Series Dose 1 (2 Months of Age).	heptavalent pneumococcal conjugate vaccine|vaccines	13-valent pneumococcal conjugate vaccine (13vPnC)|7-valent pneumococcal conjugate vaccine (7vPnC)	Biological|Biological	NA	Pneumococcal Conjugate Vaccine|Vaccines	Parallel Assignment	Interventional	Prevention	Randomized	Study Evaluating A 13-Valent Pneumococcal Conjugate Vaccine Administered to Infants in Taiwan	2		NA	0.99	Fisher Exact					NA	All	168	Completed	Phase 3
NCT00688870	4468199	8189884	GMC for Serotype-specific Pneumococcal Immunoglobulin G (IgG) Antibody, 1 Month After the Toddler Dose	heptavalent pneumococcal conjugate vaccine|vaccines	13-valent pneumococcal conjugate vaccine (13vPnC)|7-valent pneumococcal conjugate vaccine (7vPnC)	Biological|Biological	NA	Pneumococcal Conjugate Vaccine|Vaccines	Parallel Assignment	Interventional	Prevention	Randomized	Study Evaluating A 13-Valent Pneumococcal Conjugate Vaccine Administered to Infants in Taiwan	2	ratio of GMCs	4.45	NA		3.54	5.6	95		NA	All	168	Completed	Phase 3
NCT00688870	4468211	8189884	GMC for Serotype-specific Pneumococcal Immunoglobulin G (IgG) Antibody, 1 Month After the Toddler Dose	heptavalent pneumococcal conjugate vaccine|vaccines	13-valent pneumococcal conjugate vaccine (13vPnC)|7-valent pneumococcal conjugate vaccine (7vPnC)	Biological|Biological	NA	Pneumococcal Conjugate Vaccine|Vaccines	Parallel Assignment	Interventional	Prevention	Randomized	Study Evaluating A 13-Valent Pneumococcal Conjugate Vaccine Administered to Infants in Taiwan	2	ratio of GMC	0.64	NA		0.49	0.84	95		NA	All	168	Completed	Phase 3
NCT00688870	4468201	8189884	GMC for Serotype-specific Pneumococcal Immunoglobulin G (IgG) Antibody, 1 Month After the Toddler Dose	heptavalent pneumococcal conjugate vaccine|vaccines	13-valent pneumococcal conjugate vaccine (13vPnC)|7-valent pneumococcal conjugate vaccine (7vPnC)	Biological|Biological	NA	Pneumococcal Conjugate Vaccine|Vaccines	Parallel Assignment	Interventional	Prevention	Randomized	Study Evaluating A 13-Valent Pneumococcal Conjugate Vaccine Administered to Infants in Taiwan	2	ratio of GMCs	3.05	NA		2.28	4.08	95		NA	All	168	Completed	Phase 3
NCT00688870	4468206	8189884	GMC for Serotype-specific Pneumococcal Immunoglobulin G (IgG) Antibody, 1 Month After the Toddler Dose	heptavalent pneumococcal conjugate vaccine|vaccines	13-valent pneumococcal conjugate vaccine (13vPnC)|7-valent pneumococcal conjugate vaccine (7vPnC)	Biological|Biological	NA	Pneumococcal Conjugate Vaccine|Vaccines	Parallel Assignment	Interventional	Prevention	Randomized	Study Evaluating A 13-Valent Pneumococcal Conjugate Vaccine Administered to Infants in Taiwan	2	ratio of GMCs	1.09	NA		0.83	1.43	95		NA	All	168	Completed	Phase 3
NCT00688870	4468204	8189884	GMC for Serotype-specific Pneumococcal Immunoglobulin G (IgG) Antibody, 1 Month After the Toddler Dose	heptavalent pneumococcal conjugate vaccine|vaccines	13-valent pneumococcal conjugate vaccine (13vPnC)|7-valent pneumococcal conjugate vaccine (7vPnC)	Biological|Biological	NA	Pneumococcal Conjugate Vaccine|Vaccines	Parallel Assignment	Interventional	Prevention	Randomized	Study Evaluating A 13-Valent Pneumococcal Conjugate Vaccine Administered to Infants in Taiwan	2	ratio of GMCs	303.73	NA		213.63	431.83	95		NA	All	168	Completed	Phase 3
NCT00688870	4468208	8189884	GMC for Serotype-specific Pneumococcal Immunoglobulin G (IgG) Antibody, 1 Month After the Toddler Dose	heptavalent pneumococcal conjugate vaccine|vaccines	13-valent pneumococcal conjugate vaccine (13vPnC)|7-valent pneumococcal conjugate vaccine (7vPnC)	Biological|Biological	NA	Pneumococcal Conjugate Vaccine|Vaccines	Parallel Assignment	Interventional	Prevention	Randomized	Study Evaluating A 13-Valent Pneumococcal Conjugate Vaccine Administered to Infants in Taiwan	2	ratio of GMCs	0.68	NA		0.51	0.91	95		NA	All	168	Completed	Phase 3
NCT00688870	4468210	8189884	GMC for Serotype-specific Pneumococcal Immunoglobulin G (IgG) Antibody, 1 Month After the Toddler Dose	heptavalent pneumococcal conjugate vaccine|vaccines	13-valent pneumococcal conjugate vaccine (13vPnC)|7-valent pneumococcal conjugate vaccine (7vPnC)	Biological|Biological	NA	Pneumococcal Conjugate Vaccine|Vaccines	Parallel Assignment	Interventional	Prevention	Randomized	Study Evaluating A 13-Valent Pneumococcal Conjugate Vaccine Administered to Infants in Taiwan	2	ratio of GMCs	1.03	NA		0.77	1.36	95		NA	All	168	Completed	Phase 3
NCT00688870	4468203	8189884	GMC for Serotype-specific Pneumococcal Immunoglobulin G (IgG) Antibody, 1 Month After the Toddler Dose	heptavalent pneumococcal conjugate vaccine|vaccines	13-valent pneumococcal conjugate vaccine (13vPnC)|7-valent pneumococcal conjugate vaccine (7vPnC)	Biological|Biological	NA	Pneumococcal Conjugate Vaccine|Vaccines	Parallel Assignment	Interventional	Prevention	Randomized	Study Evaluating A 13-Valent Pneumococcal Conjugate Vaccine Administered to Infants in Taiwan	2	ratio of GMCs	10.65	NA		7.77	14.62	95		NA	All	168	Completed	Phase 3
NCT00688870	4468202	8189884	GMC for Serotype-specific Pneumococcal Immunoglobulin G (IgG) Antibody, 1 Month After the Toddler Dose	heptavalent pneumococcal conjugate vaccine|vaccines	13-valent pneumococcal conjugate vaccine (13vPnC)|7-valent pneumococcal conjugate vaccine (7vPnC)	Biological|Biological	NA	Pneumococcal Conjugate Vaccine|Vaccines	Parallel Assignment	Interventional	Prevention	Randomized	Study Evaluating A 13-Valent Pneumococcal Conjugate Vaccine Administered to Infants in Taiwan	2	ratio of GMCs	4.79	NA		3.78	6.08	95		NA	All	168	Completed	Phase 3
NCT00688870	4468205	8189884	GMC for Serotype-specific Pneumococcal Immunoglobulin G (IgG) Antibody, 1 Month After the Toddler Dose	heptavalent pneumococcal conjugate vaccine|vaccines	13-valent pneumococcal conjugate vaccine (13vPnC)|7-valent pneumococcal conjugate vaccine (7vPnC)	Biological|Biological	NA	Pneumococcal Conjugate Vaccine|Vaccines	Parallel Assignment	Interventional	Prevention	Randomized	Study Evaluating A 13-Valent Pneumococcal Conjugate Vaccine Administered to Infants in Taiwan	2	ratio of GMCs	0.69	NA		0.52	0.92	95		NA	All	168	Completed	Phase 3
NCT00688870	4468209	8189884	GMC for Serotype-specific Pneumococcal Immunoglobulin G (IgG) Antibody, 1 Month After the Toddler Dose	heptavalent pneumococcal conjugate vaccine|vaccines	13-valent pneumococcal conjugate vaccine (13vPnC)|7-valent pneumococcal conjugate vaccine (7vPnC)	Biological|Biological	NA	Pneumococcal Conjugate Vaccine|Vaccines	Parallel Assignment	Interventional	Prevention	Randomized	Study Evaluating A 13-Valent Pneumococcal Conjugate Vaccine Administered to Infants in Taiwan	2	ratio of GMCs	0.82	NA		0.64	1.05	95		NA	All	168	Completed	Phase 3
NCT00688870	4468207	8189884	GMC for Serotype-specific Pneumococcal Immunoglobulin G (IgG) Antibody, 1 Month After the Toddler Dose	heptavalent pneumococcal conjugate vaccine|vaccines	13-valent pneumococcal conjugate vaccine (13vPnC)|7-valent pneumococcal conjugate vaccine (7vPnC)	Biological|Biological	NA	Pneumococcal Conjugate Vaccine|Vaccines	Parallel Assignment	Interventional	Prevention	Randomized	Study Evaluating A 13-Valent Pneumococcal Conjugate Vaccine Administered to Infants in Taiwan	2	ratio of GMCs	0.75	NA		0.57	0.99	95		NA	All	168	Completed	Phase 3
NCT00688870	4468200	8189884	GMC for Serotype-specific Pneumococcal Immunoglobulin G (IgG) Antibody, 1 Month After the Toddler Dose	heptavalent pneumococcal conjugate vaccine|vaccines	13-valent pneumococcal conjugate vaccine (13vPnC)|7-valent pneumococcal conjugate vaccine (7vPnC)	Biological|Biological	NA	Pneumococcal Conjugate Vaccine|Vaccines	Parallel Assignment	Interventional	Prevention	Randomized	Study Evaluating A 13-Valent Pneumococcal Conjugate Vaccine Administered to Infants in Taiwan	2	ratio of GMCs	105	NA		75.6	145.84	95		NA	All	168	Completed	Phase 3
NCT00688870	4468213	8189885	Geometric Mean Concentration (GMC) for Serotype-specific Pneumococcal Immunoglobulin G (IgG) Antibody, 1 Month After the Infant Series	heptavalent pneumococcal conjugate vaccine|vaccines	13-valent pneumococcal conjugate vaccine (13vPnC)|7-valent pneumococcal conjugate vaccine (7vPnC)	Biological|Biological	NA	Pneumococcal Conjugate Vaccine|Vaccines	Parallel Assignment	Interventional	Prevention	Randomized	Study Evaluating A 13-Valent Pneumococcal Conjugate Vaccine Administered to Infants in Taiwan	2	ratio of GMCs	96.1	NA		75.6	122.17	95		NA	All	168	Completed	Phase 3
NCT00688870	4468220	8189885	Geometric Mean Concentration (GMC) for Serotype-specific Pneumococcal Immunoglobulin G (IgG) Antibody, 1 Month After the Infant Series	heptavalent pneumococcal conjugate vaccine|vaccines	13-valent pneumococcal conjugate vaccine (13vPnC)|7-valent pneumococcal conjugate vaccine (7vPnC)	Biological|Biological	NA	Pneumococcal Conjugate Vaccine|Vaccines	Parallel Assignment	Interventional	Prevention	Randomized	Study Evaluating A 13-Valent Pneumococcal Conjugate Vaccine Administered to Infants in Taiwan	2	ratio of GMCs	0.78	NA		0.63	0.97	95		NA	All	168	Completed	Phase 3
NCT00688870	4468216	8189885	Geometric Mean Concentration (GMC) for Serotype-specific Pneumococcal Immunoglobulin G (IgG) Antibody, 1 Month After the Infant Series	heptavalent pneumococcal conjugate vaccine|vaccines	13-valent pneumococcal conjugate vaccine (13vPnC)|7-valent pneumococcal conjugate vaccine (7vPnC)	Biological|Biological	NA	Pneumococcal Conjugate Vaccine|Vaccines	Parallel Assignment	Interventional	Prevention	Randomized	Study Evaluating A 13-Valent Pneumococcal Conjugate Vaccine Administered to Infants in Taiwan	2	ratio of GMCs	24.11	NA		18.46	31.49	95		NA	All	168	Completed	Phase 3
NCT00688870	4468223	8189885	Geometric Mean Concentration (GMC) for Serotype-specific Pneumococcal Immunoglobulin G (IgG) Antibody, 1 Month After the Infant Series	heptavalent pneumococcal conjugate vaccine|vaccines	13-valent pneumococcal conjugate vaccine (13vPnC)|7-valent pneumococcal conjugate vaccine (7vPnC)	Biological|Biological	NA	Pneumococcal Conjugate Vaccine|Vaccines	Parallel Assignment	Interventional	Prevention	Randomized	Study Evaluating A 13-Valent Pneumococcal Conjugate Vaccine Administered to Infants in Taiwan	2	ratio of GMCs	0.91	NA		0.7	1.17	95		NA	All	168	Completed	Phase 3
NCT00688870	4468217	8189885	Geometric Mean Concentration (GMC) for Serotype-specific Pneumococcal Immunoglobulin G (IgG) Antibody, 1 Month After the Infant Series	heptavalent pneumococcal conjugate vaccine|vaccines	13-valent pneumococcal conjugate vaccine (13vPnC)|7-valent pneumococcal conjugate vaccine (7vPnC)	Biological|Biological	NA	Pneumococcal Conjugate Vaccine|Vaccines	Parallel Assignment	Interventional	Prevention	Randomized	Study Evaluating A 13-Valent Pneumococcal Conjugate Vaccine Administered to Infants in Taiwan	2	ratio of GMCs	202.58	NA		157.04	261.32	95		NA	All	168	Completed	Phase 3
NCT00688870	4468214	8189885	Geometric Mean Concentration (GMC) for Serotype-specific Pneumococcal Immunoglobulin G (IgG) Antibody, 1 Month After the Infant Series	heptavalent pneumococcal conjugate vaccine|vaccines	13-valent pneumococcal conjugate vaccine (13vPnC)|7-valent pneumococcal conjugate vaccine (7vPnC)	Biological|Biological	NA	Pneumococcal Conjugate Vaccine|Vaccines	Parallel Assignment	Interventional	Prevention	Randomized	Study Evaluating A 13-Valent Pneumococcal Conjugate Vaccine Administered to Infants in Taiwan	2	ratio of GMCs	5.82	NA		4.42	7.67	95		NA	All	168	Completed	Phase 3
NCT00688870	4468215	8189885	Geometric Mean Concentration (GMC) for Serotype-specific Pneumococcal Immunoglobulin G (IgG) Antibody, 1 Month After the Infant Series	heptavalent pneumococcal conjugate vaccine|vaccines	13-valent pneumococcal conjugate vaccine (13vPnC)|7-valent pneumococcal conjugate vaccine (7vPnC)	Biological|Biological	NA	Pneumococcal Conjugate Vaccine|Vaccines	Parallel Assignment	Interventional	Prevention	Randomized	Study Evaluating A 13-Valent Pneumococcal Conjugate Vaccine Administered to Infants in Taiwan	2	ratio of GMCs	5.69	NA		4.37	7.41	95		NA	All	168	Completed	Phase 3
NCT00688870	4468212	8189885	Geometric Mean Concentration (GMC) for Serotype-specific Pneumococcal Immunoglobulin G (IgG) Antibody, 1 Month After the Infant Series	heptavalent pneumococcal conjugate vaccine|vaccines	13-valent pneumococcal conjugate vaccine (13vPnC)|7-valent pneumococcal conjugate vaccine (7vPnC)	Biological|Biological	NA	Pneumococcal Conjugate Vaccine|Vaccines	Parallel Assignment	Interventional	Prevention	Randomized	Study Evaluating A 13-Valent Pneumococcal Conjugate Vaccine Administered to Infants in Taiwan	2	ratio of GMCs	1.5	NA		1.23	1.83	95		NA	All	168	Completed	Phase 3
NCT00688870	4468222	8189885	Geometric Mean Concentration (GMC) for Serotype-specific Pneumococcal Immunoglobulin G (IgG) Antibody, 1 Month After the Infant Series	heptavalent pneumococcal conjugate vaccine|vaccines	13-valent pneumococcal conjugate vaccine (13vPnC)|7-valent pneumococcal conjugate vaccine (7vPnC)	Biological|Biological	NA	Pneumococcal Conjugate Vaccine|Vaccines	Parallel Assignment	Interventional	Prevention	Randomized	Study Evaluating A 13-Valent Pneumococcal Conjugate Vaccine Administered to Infants in Taiwan	2	ratio of GMCs	0.67	NA		0.55	0.82	95		NA	All	168	Completed	Phase 3
NCT00688870	4468219	8189885	Geometric Mean Concentration (GMC) for Serotype-specific Pneumococcal Immunoglobulin G (IgG) Antibody, 1 Month After the Infant Series	heptavalent pneumococcal conjugate vaccine|vaccines	13-valent pneumococcal conjugate vaccine (13vPnC)|7-valent pneumococcal conjugate vaccine (7vPnC)	Biological|Biological	NA	Pneumococcal Conjugate Vaccine|Vaccines	Parallel Assignment	Interventional	Prevention	Randomized	Study Evaluating A 13-Valent Pneumococcal Conjugate Vaccine Administered to Infants in Taiwan	2	ratio of GMCs	0.75	NA		0.6	0.94	95		NA	All	168	Completed	Phase 3
NCT00688870	4468221	8189885	Geometric Mean Concentration (GMC) for Serotype-specific Pneumococcal Immunoglobulin G (IgG) Antibody, 1 Month After the Infant Series	heptavalent pneumococcal conjugate vaccine|vaccines	13-valent pneumococcal conjugate vaccine (13vPnC)|7-valent pneumococcal conjugate vaccine (7vPnC)	Biological|Biological	NA	Pneumococcal Conjugate Vaccine|Vaccines	Parallel Assignment	Interventional	Prevention	Randomized	Study Evaluating A 13-Valent Pneumococcal Conjugate Vaccine Administered to Infants in Taiwan	2	ratio of GMCs	0.84	NA		0.67	1.06	95		NA	All	168	Completed	Phase 3
NCT00688870	4468218	8189885	Geometric Mean Concentration (GMC) for Serotype-specific Pneumococcal Immunoglobulin G (IgG) Antibody, 1 Month After the Infant Series	heptavalent pneumococcal conjugate vaccine|vaccines	13-valent pneumococcal conjugate vaccine (13vPnC)|7-valent pneumococcal conjugate vaccine (7vPnC)	Biological|Biological	NA	Pneumococcal Conjugate Vaccine|Vaccines	Parallel Assignment	Interventional	Prevention	Randomized	Study Evaluating A 13-Valent Pneumococcal Conjugate Vaccine Administered to Infants in Taiwan	2	ratio of GMCs	0.59	NA		0.46	0.77	95		NA	All	168	Completed	Phase 3
NCT00688870	4468224	8189885	Geometric Mean Concentration (GMC) for Serotype-specific Pneumococcal Immunoglobulin G (IgG) Antibody, 1 Month After the Infant Series	heptavalent pneumococcal conjugate vaccine|vaccines	13-valent pneumococcal conjugate vaccine (13vPnC)|7-valent pneumococcal conjugate vaccine (7vPnC)	Biological|Biological	NA	Pneumococcal Conjugate Vaccine|Vaccines	Parallel Assignment	Interventional	Prevention	Randomized	Study Evaluating A 13-Valent Pneumococcal Conjugate Vaccine Administered to Infants in Taiwan	2	ratio of GMCs	0.62	NA		0.5	0.78	95		NA	All	168	Completed	Phase 3
NCT00688870	4468234	8189886	Percentage of Participants Achieving a Predefined Antibody Level of Greater Than or Equal to 0.35 Mcg/mL, 1 Month After the Toddler Dose	heptavalent pneumococcal conjugate vaccine|vaccines	13-valent pneumococcal conjugate vaccine (13vPnC)|7-valent pneumococcal conjugate vaccine (7vPnC)	Biological|Biological	NA	Pneumococcal Conjugate Vaccine|Vaccines	Parallel Assignment	Interventional	Prevention	Randomized	Study Evaluating A 13-Valent Pneumococcal Conjugate Vaccine Administered to Infants in Taiwan	2	Difference	0	NA		-4.6	4.4	95		NA	All	168	Completed	Phase 3
NCT00688870	4468230	8189886	Percentage of Participants Achieving a Predefined Antibody Level of Greater Than or Equal to 0.35 Mcg/mL, 1 Month After the Toddler Dose	heptavalent pneumococcal conjugate vaccine|vaccines	13-valent pneumococcal conjugate vaccine (13vPnC)|7-valent pneumococcal conjugate vaccine (7vPnC)	Biological|Biological	NA	Pneumococcal Conjugate Vaccine|Vaccines	Parallel Assignment	Interventional	Prevention	Randomized	Study Evaluating A 13-Valent Pneumococcal Conjugate Vaccine Administered to Infants in Taiwan	2	Difference	95	NA		87.7	98.6	95		NA	All	168	Completed	Phase 3
NCT00688870	4468225	8189886	Percentage of Participants Achieving a Predefined Antibody Level of Greater Than or Equal to 0.35 Mcg/mL, 1 Month After the Toddler Dose	heptavalent pneumococcal conjugate vaccine|vaccines	13-valent pneumococcal conjugate vaccine (13vPnC)|7-valent pneumococcal conjugate vaccine (7vPnC)	Biological|Biological	NA	Pneumococcal Conjugate Vaccine|Vaccines	Parallel Assignment	Interventional	Prevention	Randomized	Study Evaluating A 13-Valent Pneumococcal Conjugate Vaccine Administered to Infants in Taiwan	2	Difference	1.2	NA		-3.4	6.5	95		NA	All	168	Completed	Phase 3
NCT00688870	4468233	8189886	Percentage of Participants Achieving a Predefined Antibody Level of Greater Than or Equal to 0.35 Mcg/mL, 1 Month After the Toddler Dose	heptavalent pneumococcal conjugate vaccine|vaccines	13-valent pneumococcal conjugate vaccine (13vPnC)|7-valent pneumococcal conjugate vaccine (7vPnC)	Biological|Biological	NA	Pneumococcal Conjugate Vaccine|Vaccines	Parallel Assignment	Interventional	Prevention	Randomized	Study Evaluating A 13-Valent Pneumococcal Conjugate Vaccine Administered to Infants in Taiwan	2	Difference	0	NA		-4.6	4.4	95		NA	All	168	Completed	Phase 3
NCT00688870	4468237	8189886	Percentage of Participants Achieving a Predefined Antibody Level of Greater Than or Equal to 0.35 Mcg/mL, 1 Month After the Toddler Dose	heptavalent pneumococcal conjugate vaccine|vaccines	13-valent pneumococcal conjugate vaccine (13vPnC)|7-valent pneumococcal conjugate vaccine (7vPnC)	Biological|Biological	NA	Pneumococcal Conjugate Vaccine|Vaccines	Parallel Assignment	Interventional	Prevention	Randomized	Study Evaluating A 13-Valent Pneumococcal Conjugate Vaccine Administered to Infants in Taiwan	2	Difference	-1.3	NA		-6.9	3.1	95		NA	All	168	Completed	Phase 3
NCT00688870	4468232	8189886	Percentage of Participants Achieving a Predefined Antibody Level of Greater Than or Equal to 0.35 Mcg/mL, 1 Month After the Toddler Dose	heptavalent pneumococcal conjugate vaccine|vaccines	13-valent pneumococcal conjugate vaccine (13vPnC)|7-valent pneumococcal conjugate vaccine (7vPnC)	Biological|Biological	NA	Pneumococcal Conjugate Vaccine|Vaccines	Parallel Assignment	Interventional	Prevention	Randomized	Study Evaluating A 13-Valent Pneumococcal Conjugate Vaccine Administered to Infants in Taiwan	2	Difference	-1.3	NA		-6.9	3.1	95		NA	All	168	Completed	Phase 3
NCT00688870	4468228	8189886	Percentage of Participants Achieving a Predefined Antibody Level of Greater Than or Equal to 0.35 Mcg/mL, 1 Month After the Toddler Dose	heptavalent pneumococcal conjugate vaccine|vaccines	13-valent pneumococcal conjugate vaccine (13vPnC)|7-valent pneumococcal conjugate vaccine (7vPnC)	Biological|Biological	NA	Pneumococcal Conjugate Vaccine|Vaccines	Parallel Assignment	Interventional	Prevention	Randomized	Study Evaluating A 13-Valent Pneumococcal Conjugate Vaccine Administered to Infants in Taiwan	2	Difference	9.6	NA		3.8	18.1	95		NA	All	168	Completed	Phase 3
NCT00688870	4468226	8189886	Percentage of Participants Achieving a Predefined Antibody Level of Greater Than or Equal to 0.35 Mcg/mL, 1 Month After the Toddler Dose	heptavalent pneumococcal conjugate vaccine|vaccines	13-valent pneumococcal conjugate vaccine (13vPnC)|7-valent pneumococcal conjugate vaccine (7vPnC)	Biological|Biological	NA	Pneumococcal Conjugate Vaccine|Vaccines	Parallel Assignment	Interventional	Prevention	Randomized	Study Evaluating A 13-Valent Pneumococcal Conjugate Vaccine Administered to Infants in Taiwan	2	Difference	93.8	NA		86	97.9	95		NA	All	168	Completed	Phase 3
NCT00688870	4468227	8189886	Percentage of Participants Achieving a Predefined Antibody Level of Greater Than or Equal to 0.35 Mcg/mL, 1 Month After the Toddler Dose	heptavalent pneumococcal conjugate vaccine|vaccines	13-valent pneumococcal conjugate vaccine (13vPnC)|7-valent pneumococcal conjugate vaccine (7vPnC)	Biological|Biological	NA	Pneumococcal Conjugate Vaccine|Vaccines	Parallel Assignment	Interventional	Prevention	Randomized	Study Evaluating A 13-Valent Pneumococcal Conjugate Vaccine Administered to Infants in Taiwan	2	Difference	0	NA		-4.6	4.4	95		NA	All	168	Completed	Phase 3
NCT00688870	4468229	8189886	Percentage of Participants Achieving a Predefined Antibody Level of Greater Than or Equal to 0.35 Mcg/mL, 1 Month After the Toddler Dose	heptavalent pneumococcal conjugate vaccine|vaccines	13-valent pneumococcal conjugate vaccine (13vPnC)|7-valent pneumococcal conjugate vaccine (7vPnC)	Biological|Biological	NA	Pneumococcal Conjugate Vaccine|Vaccines	Parallel Assignment	Interventional	Prevention	Randomized	Study Evaluating A 13-Valent Pneumococcal Conjugate Vaccine Administered to Infants in Taiwan	2	Difference	82.5	NA		72	90.1	95		NA	All	168	Completed	Phase 3
NCT00688870	4468236	8189886	Percentage of Participants Achieving a Predefined Antibody Level of Greater Than or Equal to 0.35 Mcg/mL, 1 Month After the Toddler Dose	heptavalent pneumococcal conjugate vaccine|vaccines	13-valent pneumococcal conjugate vaccine (13vPnC)|7-valent pneumococcal conjugate vaccine (7vPnC)	Biological|Biological	NA	Pneumococcal Conjugate Vaccine|Vaccines	Parallel Assignment	Interventional	Prevention	Randomized	Study Evaluating A 13-Valent Pneumococcal Conjugate Vaccine Administered to Infants in Taiwan	2	Difference	0	NA		-4.6	4.4	95		NA	All	168	Completed	Phase 3
NCT00688870	4468235	8189886	Percentage of Participants Achieving a Predefined Antibody Level of Greater Than or Equal to 0.35 Mcg/mL, 1 Month After the Toddler Dose	heptavalent pneumococcal conjugate vaccine|vaccines	13-valent pneumococcal conjugate vaccine (13vPnC)|7-valent pneumococcal conjugate vaccine (7vPnC)	Biological|Biological	NA	Pneumococcal Conjugate Vaccine|Vaccines	Parallel Assignment	Interventional	Prevention	Randomized	Study Evaluating A 13-Valent Pneumococcal Conjugate Vaccine Administered to Infants in Taiwan	2	Difference	-1.3	NA		-6.9	3.1	95		NA	All	168	Completed	Phase 3
NCT00688870	4468231	8189886	Percentage of Participants Achieving a Predefined Antibody Level of Greater Than or Equal to 0.35 Mcg/mL, 1 Month After the Toddler Dose	heptavalent pneumococcal conjugate vaccine|vaccines	13-valent pneumococcal conjugate vaccine (13vPnC)|7-valent pneumococcal conjugate vaccine (7vPnC)	Biological|Biological	NA	Pneumococcal Conjugate Vaccine|Vaccines	Parallel Assignment	Interventional	Prevention	Randomized	Study Evaluating A 13-Valent Pneumococcal Conjugate Vaccine Administered to Infants in Taiwan	2	Difference	0	NA		-4.6	4.4	95		NA	All	168	Completed	Phase 3
NCT00688870	4468248	8189887	Percentage of Participants Achieving a Predefined Antibody Level of Greater Than or Equal to 0.35 Micrograms (Mcg)/mL, 1 Month After the Infant Series.	heptavalent pneumococcal conjugate vaccine|vaccines	13-valent pneumococcal conjugate vaccine (13vPnC)|7-valent pneumococcal conjugate vaccine (7vPnC)	Biological|Biological	NA	Pneumococcal Conjugate Vaccine|Vaccines	Parallel Assignment	Interventional	Prevention	Randomized	Study Evaluating A 13-Valent Pneumococcal Conjugate Vaccine Administered to Infants in Taiwan	2	Difference	-1.2	NA		-6.8	3.3	95		NA	All	168	Completed	Phase 3
NCT00688870	4468243	8189887	Percentage of Participants Achieving a Predefined Antibody Level of Greater Than or Equal to 0.35 Micrograms (Mcg)/mL, 1 Month After the Infant Series.	heptavalent pneumococcal conjugate vaccine|vaccines	13-valent pneumococcal conjugate vaccine (13vPnC)|7-valent pneumococcal conjugate vaccine (7vPnC)	Biological|Biological	NA	Pneumococcal Conjugate Vaccine|Vaccines	Parallel Assignment	Interventional	Prevention	Randomized	Study Evaluating A 13-Valent Pneumococcal Conjugate Vaccine Administered to Infants in Taiwan	2	Difference	96.3	NA		89.4	99.2	95		NA	All	168	Completed	Phase 3
NCT00688870	4468249	8189887	Percentage of Participants Achieving a Predefined Antibody Level of Greater Than or Equal to 0.35 Micrograms (Mcg)/mL, 1 Month After the Infant Series.	heptavalent pneumococcal conjugate vaccine|vaccines	13-valent pneumococcal conjugate vaccine (13vPnC)|7-valent pneumococcal conjugate vaccine (7vPnC)	Biological|Biological	NA	Pneumococcal Conjugate Vaccine|Vaccines	Parallel Assignment	Interventional	Prevention	Randomized	Study Evaluating A 13-Valent Pneumococcal Conjugate Vaccine Administered to Infants in Taiwan	2	Difference	0	NA		-4.6	4.3	95		NA	All	168	Completed	Phase 3
NCT00688870	4468246	8189887	Percentage of Participants Achieving a Predefined Antibody Level of Greater Than or Equal to 0.35 Micrograms (Mcg)/mL, 1 Month After the Infant Series.	heptavalent pneumococcal conjugate vaccine|vaccines	13-valent pneumococcal conjugate vaccine (13vPnC)|7-valent pneumococcal conjugate vaccine (7vPnC)	Biological|Biological	NA	Pneumococcal Conjugate Vaccine|Vaccines	Parallel Assignment	Interventional	Prevention	Randomized	Study Evaluating A 13-Valent Pneumococcal Conjugate Vaccine Administered to Infants in Taiwan	2	Difference	0	NA		-4.6	4.3	95		NA	All	168	Completed	Phase 3
NCT00688870	4468245	8189887	Percentage of Participants Achieving a Predefined Antibody Level of Greater Than or Equal to 0.35 Micrograms (Mcg)/mL, 1 Month After the Infant Series.	heptavalent pneumococcal conjugate vaccine|vaccines	13-valent pneumococcal conjugate vaccine (13vPnC)|7-valent pneumococcal conjugate vaccine (7vPnC)	Biological|Biological	NA	Pneumococcal Conjugate Vaccine|Vaccines	Parallel Assignment	Interventional	Prevention	Randomized	Study Evaluating A 13-Valent Pneumococcal Conjugate Vaccine Administered to Infants in Taiwan	2	Difference	-1.2	NA		-6.8	3.3	95		NA	All	168	Completed	Phase 3
NCT00688870	4468239	8189887	Percentage of Participants Achieving a Predefined Antibody Level of Greater Than or Equal to 0.35 Micrograms (Mcg)/mL, 1 Month After the Infant Series.	heptavalent pneumococcal conjugate vaccine|vaccines	13-valent pneumococcal conjugate vaccine (13vPnC)|7-valent pneumococcal conjugate vaccine (7vPnC)	Biological|Biological	NA	Pneumococcal Conjugate Vaccine|Vaccines	Parallel Assignment	Interventional	Prevention	Randomized	Study Evaluating A 13-Valent Pneumococcal Conjugate Vaccine Administered to Infants in Taiwan	2	Difference	97.6	NA		91.6	99.7	95		NA	All	168	Completed	Phase 3
NCT00688870	4468247	8189887	Percentage of Participants Achieving a Predefined Antibody Level of Greater Than or Equal to 0.35 Micrograms (Mcg)/mL, 1 Month After the Infant Series.	heptavalent pneumococcal conjugate vaccine|vaccines	13-valent pneumococcal conjugate vaccine (13vPnC)|7-valent pneumococcal conjugate vaccine (7vPnC)	Biological|Biological	NA	Pneumococcal Conjugate Vaccine|Vaccines	Parallel Assignment	Interventional	Prevention	Randomized	Study Evaluating A 13-Valent Pneumococcal Conjugate Vaccine Administered to Infants in Taiwan	2	Difference	0	NA		-4.6	4.3	95		NA	All	168	Completed	Phase 3
NCT00688870	4468250	8189887	Percentage of Participants Achieving a Predefined Antibody Level of Greater Than or Equal to 0.35 Micrograms (Mcg)/mL, 1 Month After the Infant Series.	heptavalent pneumococcal conjugate vaccine|vaccines	13-valent pneumococcal conjugate vaccine (13vPnC)|7-valent pneumococcal conjugate vaccine (7vPnC)	Biological|Biological	NA	Pneumococcal Conjugate Vaccine|Vaccines	Parallel Assignment	Interventional	Prevention	Randomized	Study Evaluating A 13-Valent Pneumococcal Conjugate Vaccine Administered to Infants in Taiwan	2	Difference	-1.2	NA		-6.8	3.3	95		NA	All	168	Completed	Phase 3
NCT00688870	4468240	8189887	Percentage of Participants Achieving a Predefined Antibody Level of Greater Than or Equal to 0.35 Micrograms (Mcg)/mL, 1 Month After the Infant Series.	heptavalent pneumococcal conjugate vaccine|vaccines	13-valent pneumococcal conjugate vaccine (13vPnC)|7-valent pneumococcal conjugate vaccine (7vPnC)	Biological|Biological	NA	Pneumococcal Conjugate Vaccine|Vaccines	Parallel Assignment	Interventional	Prevention	Randomized	Study Evaluating A 13-Valent Pneumococcal Conjugate Vaccine Administered to Infants in Taiwan	2	Difference	22.9	NA		14.4	33.4	95		NA	All	168	Completed	Phase 3
NCT00688870	4468238	8189887	Percentage of Participants Achieving a Predefined Antibody Level of Greater Than or Equal to 0.35 Micrograms (Mcg)/mL, 1 Month After the Infant Series.	heptavalent pneumococcal conjugate vaccine|vaccines	13-valent pneumococcal conjugate vaccine (13vPnC)|7-valent pneumococcal conjugate vaccine (7vPnC)	Biological|Biological	NA	Pneumococcal Conjugate Vaccine|Vaccines	Parallel Assignment	Interventional	Prevention	Randomized	Study Evaluating A 13-Valent Pneumococcal Conjugate Vaccine Administered to Infants in Taiwan	2	Difference	0	NA		-4.6	4.5	95		NA	All	168	Completed	Phase 3
NCT00688870	4468244	8189887	Percentage of Participants Achieving a Predefined Antibody Level of Greater Than or Equal to 0.35 Micrograms (Mcg)/mL, 1 Month After the Infant Series.	heptavalent pneumococcal conjugate vaccine|vaccines	13-valent pneumococcal conjugate vaccine (13vPnC)|7-valent pneumococcal conjugate vaccine (7vPnC)	Biological|Biological	NA	Pneumococcal Conjugate Vaccine|Vaccines	Parallel Assignment	Interventional	Prevention	Randomized	Study Evaluating A 13-Valent Pneumococcal Conjugate Vaccine Administered to Infants in Taiwan	2	Difference	-5	NA		-12.3	-0.3	95		NA	All	168	Completed	Phase 3
NCT00688870	4468241	8189887	Percentage of Participants Achieving a Predefined Antibody Level of Greater Than or Equal to 0.35 Micrograms (Mcg)/mL, 1 Month After the Infant Series.	heptavalent pneumococcal conjugate vaccine|vaccines	13-valent pneumococcal conjugate vaccine (13vPnC)|7-valent pneumococcal conjugate vaccine (7vPnC)	Biological|Biological	NA	Pneumococcal Conjugate Vaccine|Vaccines	Parallel Assignment	Interventional	Prevention	Randomized	Study Evaluating A 13-Valent Pneumococcal Conjugate Vaccine Administered to Infants in Taiwan	2	Difference	37.2	NA		26.2	48.9	95		NA	All	168	Completed	Phase 3
NCT00688870	4468242	8189887	Percentage of Participants Achieving a Predefined Antibody Level of Greater Than or Equal to 0.35 Micrograms (Mcg)/mL, 1 Month After the Infant Series.	heptavalent pneumococcal conjugate vaccine|vaccines	13-valent pneumococcal conjugate vaccine (13vPnC)|7-valent pneumococcal conjugate vaccine (7vPnC)	Biological|Biological	NA	Pneumococcal Conjugate Vaccine|Vaccines	Parallel Assignment	Interventional	Prevention	Randomized	Study Evaluating A 13-Valent Pneumococcal Conjugate Vaccine Administered to Infants in Taiwan	2	Difference	95.1	NA		87.7	98.6	95		NA	All	168	Completed	Phase 3
NCT00689104	4468117	8189826	Change From Baseline to Week 4 in Mean Number of Micturitions Per 24 Hours	tolterodine tartrate|mirabegron	Mirabegron|Tolterodine|Placebo to Mirabegron|Placebo to Tolterodine	Drug|Drug|Drug|Drug	urinary bladder, overactive	Urinary Bladder, Overactive	Parallel Assignment	Interventional	Treatment	Randomized	Study to Assess the Efficacy and Safety of the Beta-3 Agonist Mirabegron (YM178) in Patients With Symptoms of Overactive Bladder	4	LS Mean Difference	-0.52	0.001	ANCOVA	-0.79	-0.26	95		NA	All	2336	Completed	Phase 3
NCT00689104	4468118	8189826	Change From Baseline to Week 4 in Mean Number of Micturitions Per 24 Hours	tolterodine tartrate|mirabegron	Mirabegron|Tolterodine|Placebo to Mirabegron|Placebo to Tolterodine	Drug|Drug|Drug|Drug	urinary bladder, overactive	Urinary Bladder, Overactive	Parallel Assignment	Interventional	Treatment	Randomized	Study to Assess the Efficacy and Safety of the Beta-3 Agonist Mirabegron (YM178) in Patients With Symptoms of Overactive Bladder	4	LS mean Difference	-0.4	0.004	ANCOVA	-0.66	-0.13	95		NA	All	2336	Completed	Phase 3
NCT00689104	4468116	8189826	Change From Baseline to Week 4 in Mean Number of Micturitions Per 24 Hours	tolterodine tartrate|mirabegron	Mirabegron|Tolterodine|Placebo to Mirabegron|Placebo to Tolterodine	Drug|Drug|Drug|Drug	urinary bladder, overactive	Urinary Bladder, Overactive	Parallel Assignment	Interventional	Treatment	Randomized	Study to Assess the Efficacy and Safety of the Beta-3 Agonist Mirabegron (YM178) in Patients With Symptoms of Overactive Bladder	4	LS Mean Difference	-0.33	0.016	ANCOVA	-0.6	-0.06	95		NA	All	2336	Completed	Phase 3
NCT00689104	4468120	8189827	Change From Baseline to Week 4 in Mean Number of Incontinence Episodes Per 24 Hours	tolterodine tartrate|mirabegron	Mirabegron|Tolterodine|Placebo to Mirabegron|Placebo to Tolterodine	Drug|Drug|Drug|Drug	urinary bladder, overactive	Urinary Bladder, Overactive	Parallel Assignment	Interventional	Treatment	Randomized	Study to Assess the Efficacy and Safety of the Beta-3 Agonist Mirabegron (YM178) in Patients With Symptoms of Overactive Bladder	4	LS Mean Difference	-0.38	0.002	Stratified rank ANCOVA	-0.71	-0.05	95		NA	All	2336	Completed	Phase 3
NCT00689104	4468119	8189827	Change From Baseline to Week 4 in Mean Number of Incontinence Episodes Per 24 Hours	tolterodine tartrate|mirabegron	Mirabegron|Tolterodine|Placebo to Mirabegron|Placebo to Tolterodine	Drug|Drug|Drug|Drug	urinary bladder, overactive	Urinary Bladder, Overactive	Parallel Assignment	Interventional	Treatment	Randomized	Study to Assess the Efficacy and Safety of the Beta-3 Agonist Mirabegron (YM178) in Patients With Symptoms of Overactive Bladder	4	LS mean Difference	-0.35	0.019	Stratified rank ANCOVA	-0.68	-0.03	95		NA	All	2336	Completed	Phase 3
NCT00689104	4468121	8189827	Change From Baseline to Week 4 in Mean Number of Incontinence Episodes Per 24 Hours	tolterodine tartrate|mirabegron	Mirabegron|Tolterodine|Placebo to Mirabegron|Placebo to Tolterodine	Drug|Drug|Drug|Drug	urinary bladder, overactive	Urinary Bladder, Overactive	Parallel Assignment	Interventional	Treatment	Randomized	Study to Assess the Efficacy and Safety of the Beta-3 Agonist Mirabegron (YM178) in Patients With Symptoms of Overactive Bladder	4	LS Mean Difference	-0.39	0.002	Stratified rank ANCOVA	-0.71	-0.06	95		NA	All	2336	Completed	Phase 3
NCT00689104	4468124	8189828	Change From Baseline to Final Visit in Mean Volume Voided Per Micturition	tolterodine tartrate|mirabegron	Mirabegron|Tolterodine|Placebo to Mirabegron|Placebo to Tolterodine	Drug|Drug|Drug|Drug	urinary bladder, overactive	Urinary Bladder, Overactive	Parallel Assignment	Interventional	Treatment	Randomized	Study to Assess the Efficacy and Safety of the Beta-3 Agonist Mirabegron (YM178) in Patients With Symptoms of Overactive Bladder	4	LS Mean Difference	11.9	0.001	ANCOVA	6.3	17.4	95		NA	All	2336	Completed	Phase 3
NCT00689104	4468122	8189828	Change From Baseline to Final Visit in Mean Volume Voided Per Micturition	tolterodine tartrate|mirabegron	Mirabegron|Tolterodine|Placebo to Mirabegron|Placebo to Tolterodine	Drug|Drug|Drug|Drug	urinary bladder, overactive	Urinary Bladder, Overactive	Parallel Assignment	Interventional	Treatment	Randomized	Study to Assess the Efficacy and Safety of the Beta-3 Agonist Mirabegron (YM178) in Patients With Symptoms of Overactive Bladder	4	LS Mean Difference	12.6	0.001	ANCOVA	7.1	18.2	95		NA	All	2336	Completed	Phase 3
NCT00689104	4468123	8189828	Change From Baseline to Final Visit in Mean Volume Voided Per Micturition	tolterodine tartrate|mirabegron	Mirabegron|Tolterodine|Placebo to Mirabegron|Placebo to Tolterodine	Drug|Drug|Drug|Drug	urinary bladder, overactive	Urinary Bladder, Overactive	Parallel Assignment	Interventional	Treatment	Randomized	Study to Assess the Efficacy and Safety of the Beta-3 Agonist Mirabegron (YM178) in Patients With Symptoms of Overactive Bladder	4	LS Mean Difference	13.2	0.001	ANCOVA	7.7	18.7	95		NA	All	2336	Completed	Phase 3
NCT00689104	4468126	8189829	Change From Baseline to End of Treatment (Final Visit) in Mean Number of Micturitions Per 24 Hours	tolterodine tartrate|mirabegron	Mirabegron|Tolterodine|Placebo to Mirabegron|Placebo to Tolterodine	Drug|Drug|Drug|Drug	urinary bladder, overactive	Urinary Bladder, Overactive	Parallel Assignment	Interventional	Treatment	Randomized	Study to Assess the Efficacy and Safety of the Beta-3 Agonist Mirabegron (YM178) in Patients With Symptoms of Overactive Bladder	4	LS Mean Difference	-0.44	0.005	ANCOVA	-0.74	-0.13	95		NA	All	2336	Completed	Phase 3
NCT00689104	4468125	8189829	Change From Baseline to End of Treatment (Final Visit) in Mean Number of Micturitions Per 24 Hours	tolterodine tartrate|mirabegron	Mirabegron|Tolterodine|Placebo to Mirabegron|Placebo to Tolterodine	Drug|Drug|Drug|Drug	urinary bladder, overactive	Urinary Bladder, Overactive	Parallel Assignment	Interventional	Treatment	Randomized	Study to Assess the Efficacy and Safety of the Beta-3 Agonist Mirabegron (YM178) in Patients With Symptoms of Overactive Bladder	4	LS Mean Difference	-0.25	0.11	ANCOVA	-0.55	0.06	95		NA	All	2336	Completed	Phase 3
NCT00689104	4468127	8189829	Change From Baseline to End of Treatment (Final Visit) in Mean Number of Micturitions Per 24 Hours	tolterodine tartrate|mirabegron	Mirabegron|Tolterodine|Placebo to Mirabegron|Placebo to Tolterodine	Drug|Drug|Drug|Drug	urinary bladder, overactive	Urinary Bladder, Overactive	Parallel Assignment	Interventional	Treatment	Randomized	Study to Assess the Efficacy and Safety of the Beta-3 Agonist Mirabegron (YM178) in Patients With Symptoms of Overactive Bladder	4	LS Mean Difference	-0.6	0.001	ANCOVA	-0.9	-0.29	95		NA	All	2336	Completed	Phase 3
NCT00689104	4468128	8189830	Change From Baseline to End of Treatment (Final Visit) in Mean Number of Incontinence Episodes Per 24 Hours	tolterodine tartrate|mirabegron	Mirabegron|Tolterodine|Placebo to Mirabegron|Placebo to Tolterodine	Drug|Drug|Drug|Drug	urinary bladder, overactive	Urinary Bladder, Overactive	Parallel Assignment	Interventional	Treatment	Randomized	Study to Assess the Efficacy and Safety of the Beta-3 Agonist Mirabegron (YM178) in Patients With Symptoms of Overactive Bladder	4	LS Mean Difference	-0.1	0.11	Stratified rank ANCOVA	-0.42	0.21	95		NA	All	2336	Completed	Phase 3
NCT00689104	4468130	8189830	Change From Baseline to End of Treatment (Final Visit) in Mean Number of Incontinence Episodes Per 24 Hours	tolterodine tartrate|mirabegron	Mirabegron|Tolterodine|Placebo to Mirabegron|Placebo to Tolterodine	Drug|Drug|Drug|Drug	urinary bladder, overactive	Urinary Bladder, Overactive	Parallel Assignment	Interventional	Treatment	Randomized	Study to Assess the Efficacy and Safety of the Beta-3 Agonist Mirabegron (YM178) in Patients With Symptoms of Overactive Bladder	4	LS Mean Difference	-0.41	0.003	Stratified rank ANCOVA	-0.72	-0.09	95		NA	All	2336	Completed	Phase 3
NCT00689104	4468129	8189830	Change From Baseline to End of Treatment (Final Visit) in Mean Number of Incontinence Episodes Per 24 Hours	tolterodine tartrate|mirabegron	Mirabegron|Tolterodine|Placebo to Mirabegron|Placebo to Tolterodine	Drug|Drug|Drug|Drug	urinary bladder, overactive	Urinary Bladder, Overactive	Parallel Assignment	Interventional	Treatment	Randomized	Study to Assess the Efficacy and Safety of the Beta-3 Agonist Mirabegron (YM178) in Patients With Symptoms of Overactive Bladder	4	LS Mean Difference	-0.29	0.01	Stratified rank ANCOVA	-0.61	0.03	95		NA	All	2336	Completed	Phase 3
NCT00689117	4468090	8189795	The Percentage of Participants Who Had ISGA Scores of 0 or 1 at Week 12	clindamycin|clindamycin palmitate|clindamycin phosphate|tretinoin	CT Gel|Clindamycin Gel (clindamycin )|Tretinoin Gel (tretinoin)|Vehicle Gel	Drug|Drug|Drug|Drug	acne vulgaris	Acne|Acne Vulgaris	Parallel Assignment	Interventional	Treatment	Randomized	A Clinical Study to Evaluate the Safety and Effectiveness of an Investigational Product Called CT Gel	4		NA	0.001	Cochran-Mantel-Haenszel					NA	All	1649	Completed	Phase 3
NCT00689117	4468091	8189795	The Percentage of Participants Who Had ISGA Scores of 0 or 1 at Week 12	clindamycin|clindamycin palmitate|clindamycin phosphate|tretinoin	CT Gel|Clindamycin Gel (clindamycin )|Tretinoin Gel (tretinoin)|Vehicle Gel	Drug|Drug|Drug|Drug	acne vulgaris	Acne|Acne Vulgaris	Parallel Assignment	Interventional	Treatment	Randomized	A Clinical Study to Evaluate the Safety and Effectiveness of an Investigational Product Called CT Gel	4		NA	0.002	Cochran-Mantel-Haenszel					NA	All	1649	Completed	Phase 3
NCT00689117	4468089	8189795	The Percentage of Participants Who Had ISGA Scores of 0 or 1 at Week 12	clindamycin|clindamycin palmitate|clindamycin phosphate|tretinoin	CT Gel|Clindamycin Gel (clindamycin )|Tretinoin Gel (tretinoin)|Vehicle Gel	Drug|Drug|Drug|Drug	acne vulgaris	Acne|Acne Vulgaris	Parallel Assignment	Interventional	Treatment	Randomized	A Clinical Study to Evaluate the Safety and Effectiveness of an Investigational Product Called CT Gel	4		NA	0.001	Cochran-Mantel-Haenszel					NA	All	1649	Completed	Phase 3
NCT00689117	4468094	8189796	The Percentage of Participants With a Subjects Global Assessment Score of 0 or 1 at Week 12	clindamycin|clindamycin palmitate|clindamycin phosphate|tretinoin	CT Gel|Clindamycin Gel (clindamycin )|Tretinoin Gel (tretinoin)|Vehicle Gel	Drug|Drug|Drug|Drug	acne vulgaris	Acne|Acne Vulgaris	Parallel Assignment	Interventional	Treatment	Randomized	A Clinical Study to Evaluate the Safety and Effectiveness of an Investigational Product Called CT Gel	4		NA	0.671	Cochran-Mantel-Haenszel					NA	All	1649	Completed	Phase 3
NCT00689117	4468093	8189796	The Percentage of Participants With a Subjects Global Assessment Score of 0 or 1 at Week 12	clindamycin|clindamycin palmitate|clindamycin phosphate|tretinoin	CT Gel|Clindamycin Gel (clindamycin )|Tretinoin Gel (tretinoin)|Vehicle Gel	Drug|Drug|Drug|Drug	acne vulgaris	Acne|Acne Vulgaris	Parallel Assignment	Interventional	Treatment	Randomized	A Clinical Study to Evaluate the Safety and Effectiveness of an Investigational Product Called CT Gel	4		NA	0.919	Cochran-Mantel-Haenszel					NA	All	1649	Completed	Phase 3
NCT00689117	4468092	8189796	The Percentage of Participants With a Subjects Global Assessment Score of 0 or 1 at Week 12	clindamycin|clindamycin palmitate|clindamycin phosphate|tretinoin	CT Gel|Clindamycin Gel (clindamycin )|Tretinoin Gel (tretinoin)|Vehicle Gel	Drug|Drug|Drug|Drug	acne vulgaris	Acne|Acne Vulgaris	Parallel Assignment	Interventional	Treatment	Randomized	A Clinical Study to Evaluate the Safety and Effectiveness of an Investigational Product Called CT Gel	4		NA	0.002	Cochran-Mantel-Haenszel					NA	All	1649	Completed	Phase 3
NCT00689117	4468096	8189797	Percent Change From Baseline in Lesion Counts (Inflammatory, Non-inflammatory, and Total) at Week 12	clindamycin|clindamycin palmitate|clindamycin phosphate|tretinoin	CT Gel|Clindamycin Gel (clindamycin )|Tretinoin Gel (tretinoin)|Vehicle Gel	Drug|Drug|Drug|Drug	acne vulgaris	Acne|Acne Vulgaris	Parallel Assignment	Interventional	Treatment	Randomized	A Clinical Study to Evaluate the Safety and Effectiveness of an Investigational Product Called CT Gel	4		NA	0.028	Ranked ANCOVA					NA	All	1649	Completed	Phase 3
NCT00689117	4468103	8189797	Percent Change From Baseline in Lesion Counts (Inflammatory, Non-inflammatory, and Total) at Week 12	clindamycin|clindamycin palmitate|clindamycin phosphate|tretinoin	CT Gel|Clindamycin Gel (clindamycin )|Tretinoin Gel (tretinoin)|Vehicle Gel	Drug|Drug|Drug|Drug	acne vulgaris	Acne|Acne Vulgaris	Parallel Assignment	Interventional	Treatment	Randomized	A Clinical Study to Evaluate the Safety and Effectiveness of an Investigational Product Called CT Gel	4		NA	0.065	Ranked ANCOVA					NA	All	1649	Completed	Phase 3
NCT00689117	4468101	8189797	Percent Change From Baseline in Lesion Counts (Inflammatory, Non-inflammatory, and Total) at Week 12	clindamycin|clindamycin palmitate|clindamycin phosphate|tretinoin	CT Gel|Clindamycin Gel (clindamycin )|Tretinoin Gel (tretinoin)|Vehicle Gel	Drug|Drug|Drug|Drug	acne vulgaris	Acne|Acne Vulgaris	Parallel Assignment	Interventional	Treatment	Randomized	A Clinical Study to Evaluate the Safety and Effectiveness of an Investigational Product Called CT Gel	4		NA	0.001	Ranked ANCOVA					NA	All	1649	Completed	Phase 3
NCT00689117	4468095	8189797	Percent Change From Baseline in Lesion Counts (Inflammatory, Non-inflammatory, and Total) at Week 12	clindamycin|clindamycin palmitate|clindamycin phosphate|tretinoin	CT Gel|Clindamycin Gel (clindamycin )|Tretinoin Gel (tretinoin)|Vehicle Gel	Drug|Drug|Drug|Drug	acne vulgaris	Acne|Acne Vulgaris	Parallel Assignment	Interventional	Treatment	Randomized	A Clinical Study to Evaluate the Safety and Effectiveness of an Investigational Product Called CT Gel	4		NA	0.001	Ranked ANCOVA					NA	All	1649	Completed	Phase 3
NCT00689117	4468098	8189797	Percent Change From Baseline in Lesion Counts (Inflammatory, Non-inflammatory, and Total) at Week 12	clindamycin|clindamycin palmitate|clindamycin phosphate|tretinoin	CT Gel|Clindamycin Gel (clindamycin )|Tretinoin Gel (tretinoin)|Vehicle Gel	Drug|Drug|Drug|Drug	acne vulgaris	Acne|Acne Vulgaris	Parallel Assignment	Interventional	Treatment	Randomized	A Clinical Study to Evaluate the Safety and Effectiveness of an Investigational Product Called CT Gel	4		NA	0.001	Ranked ANCOVA					NA	All	1649	Completed	Phase 3
NCT00689117	4468097	8189797	Percent Change From Baseline in Lesion Counts (Inflammatory, Non-inflammatory, and Total) at Week 12	clindamycin|clindamycin palmitate|clindamycin phosphate|tretinoin	CT Gel|Clindamycin Gel (clindamycin )|Tretinoin Gel (tretinoin)|Vehicle Gel	Drug|Drug|Drug|Drug	acne vulgaris	Acne|Acne Vulgaris	Parallel Assignment	Interventional	Treatment	Randomized	A Clinical Study to Evaluate the Safety and Effectiveness of an Investigational Product Called CT Gel	4		NA	0.001	Ranked ANCOVA					NA	All	1649	Completed	Phase 3
NCT00689117	4468102	8189797	Percent Change From Baseline in Lesion Counts (Inflammatory, Non-inflammatory, and Total) at Week 12	clindamycin|clindamycin palmitate|clindamycin phosphate|tretinoin	CT Gel|Clindamycin Gel (clindamycin )|Tretinoin Gel (tretinoin)|Vehicle Gel	Drug|Drug|Drug|Drug	acne vulgaris	Acne|Acne Vulgaris	Parallel Assignment	Interventional	Treatment	Randomized	A Clinical Study to Evaluate the Safety and Effectiveness of an Investigational Product Called CT Gel	4		NA	0.002	Ranked ANCOVA					NA	All	1649	Completed	Phase 3
NCT00689117	4468100	8189797	Percent Change From Baseline in Lesion Counts (Inflammatory, Non-inflammatory, and Total) at Week 12	clindamycin|clindamycin palmitate|clindamycin phosphate|tretinoin	CT Gel|Clindamycin Gel (clindamycin )|Tretinoin Gel (tretinoin)|Vehicle Gel	Drug|Drug|Drug|Drug	acne vulgaris	Acne|Acne Vulgaris	Parallel Assignment	Interventional	Treatment	Randomized	A Clinical Study to Evaluate the Safety and Effectiveness of an Investigational Product Called CT Gel	4		NA	0.001	Ranked ANCOVA					NA	All	1649	Completed	Phase 3
NCT00689117	4468099	8189797	Percent Change From Baseline in Lesion Counts (Inflammatory, Non-inflammatory, and Total) at Week 12	clindamycin|clindamycin palmitate|clindamycin phosphate|tretinoin	CT Gel|Clindamycin Gel (clindamycin )|Tretinoin Gel (tretinoin)|Vehicle Gel	Drug|Drug|Drug|Drug	acne vulgaris	Acne|Acne Vulgaris	Parallel Assignment	Interventional	Treatment	Randomized	A Clinical Study to Evaluate the Safety and Effectiveness of an Investigational Product Called CT Gel	4		NA	0.284	Ranked ANCOVA					NA	All	1649	Completed	Phase 3
NCT00689117	4468105	8189798	The Percentage of Participants Who Had a Minimum 2-grade Improvement in the Investigator's Static Global Assessment (ISGA) Score From Baseline to Week 12	clindamycin|clindamycin palmitate|clindamycin phosphate|tretinoin	CT Gel|Clindamycin Gel (clindamycin )|Tretinoin Gel (tretinoin)|Vehicle Gel	Drug|Drug|Drug|Drug	acne vulgaris	Acne|Acne Vulgaris	Parallel Assignment	Interventional	Treatment	Randomized	A Clinical Study to Evaluate the Safety and Effectiveness of an Investigational Product Called CT Gel	4		NA	0.001	Cochran-Mantel-Haenszel					NA	All	1649	Completed	Phase 3
NCT00689117	4468104	8189798	The Percentage of Participants Who Had a Minimum 2-grade Improvement in the Investigator's Static Global Assessment (ISGA) Score From Baseline to Week 12	clindamycin|clindamycin palmitate|clindamycin phosphate|tretinoin	CT Gel|Clindamycin Gel (clindamycin )|Tretinoin Gel (tretinoin)|Vehicle Gel	Drug|Drug|Drug|Drug	acne vulgaris	Acne|Acne Vulgaris	Parallel Assignment	Interventional	Treatment	Randomized	A Clinical Study to Evaluate the Safety and Effectiveness of an Investigational Product Called CT Gel	4		NA	0.001	Cochran-Mantel-Haenszel					NA	All	1649	Completed	Phase 3
NCT00689117	4468106	8189798	The Percentage of Participants Who Had a Minimum 2-grade Improvement in the Investigator's Static Global Assessment (ISGA) Score From Baseline to Week 12	clindamycin|clindamycin palmitate|clindamycin phosphate|tretinoin	CT Gel|Clindamycin Gel (clindamycin )|Tretinoin Gel (tretinoin)|Vehicle Gel	Drug|Drug|Drug|Drug	acne vulgaris	Acne|Acne Vulgaris	Parallel Assignment	Interventional	Treatment	Randomized	A Clinical Study to Evaluate the Safety and Effectiveness of an Investigational Product Called CT Gel	4		NA	0.001	Cochran-Mantel-Haenszel					NA	All	1649	Completed	Phase 3
NCT00689117	4468111	8189799	Absolute Change From Baseline in Lesion Counts (Total, Inflammatory, and Non-inflammatory) at Week 12 (End of Study)	clindamycin|clindamycin palmitate|clindamycin phosphate|tretinoin	CT Gel|Clindamycin Gel (clindamycin )|Tretinoin Gel (tretinoin)|Vehicle Gel	Drug|Drug|Drug|Drug	acne vulgaris	Acne|Acne Vulgaris	Parallel Assignment	Interventional	Treatment	Randomized	A Clinical Study to Evaluate the Safety and Effectiveness of an Investigational Product Called CT Gel	4		NA	0.55	Ranked ANCOVA					NA	All	1649	Completed	Phase 3
NCT00689117	4468108	8189799	Absolute Change From Baseline in Lesion Counts (Total, Inflammatory, and Non-inflammatory) at Week 12 (End of Study)	clindamycin|clindamycin palmitate|clindamycin phosphate|tretinoin	CT Gel|Clindamycin Gel (clindamycin )|Tretinoin Gel (tretinoin)|Vehicle Gel	Drug|Drug|Drug|Drug	acne vulgaris	Acne|Acne Vulgaris	Parallel Assignment	Interventional	Treatment	Randomized	A Clinical Study to Evaluate the Safety and Effectiveness of an Investigational Product Called CT Gel	4		NA	0.016	Ranked ANCOVA					NA	All	1649	Completed	Phase 3
NCT00689117	4468107	8189799	Absolute Change From Baseline in Lesion Counts (Total, Inflammatory, and Non-inflammatory) at Week 12 (End of Study)	clindamycin|clindamycin palmitate|clindamycin phosphate|tretinoin	CT Gel|Clindamycin Gel (clindamycin )|Tretinoin Gel (tretinoin)|Vehicle Gel	Drug|Drug|Drug|Drug	acne vulgaris	Acne|Acne Vulgaris	Parallel Assignment	Interventional	Treatment	Randomized	A Clinical Study to Evaluate the Safety and Effectiveness of an Investigational Product Called CT Gel	4		NA	0.001	Ranked ANCOVA					NA	All	1649	Completed	Phase 3
NCT00689117	4468109	8189799	Absolute Change From Baseline in Lesion Counts (Total, Inflammatory, and Non-inflammatory) at Week 12 (End of Study)	clindamycin|clindamycin palmitate|clindamycin phosphate|tretinoin	CT Gel|Clindamycin Gel (clindamycin )|Tretinoin Gel (tretinoin)|Vehicle Gel	Drug|Drug|Drug|Drug	acne vulgaris	Acne|Acne Vulgaris	Parallel Assignment	Interventional	Treatment	Randomized	A Clinical Study to Evaluate the Safety and Effectiveness of an Investigational Product Called CT Gel	4		NA	0.001	Ranked ANCOVA					NA	All	1649	Completed	Phase 3
NCT00689117	4468115	8189799	Absolute Change From Baseline in Lesion Counts (Total, Inflammatory, and Non-inflammatory) at Week 12 (End of Study)	clindamycin|clindamycin palmitate|clindamycin phosphate|tretinoin	CT Gel|Clindamycin Gel (clindamycin )|Tretinoin Gel (tretinoin)|Vehicle Gel	Drug|Drug|Drug|Drug	acne vulgaris	Acne|Acne Vulgaris	Parallel Assignment	Interventional	Treatment	Randomized	A Clinical Study to Evaluate the Safety and Effectiveness of an Investigational Product Called CT Gel	4		NA	0.063	Ranked ANCOVA					NA	All	1649	Completed	Phase 3
NCT00689117	4468110	8189799	Absolute Change From Baseline in Lesion Counts (Total, Inflammatory, and Non-inflammatory) at Week 12 (End of Study)	clindamycin|clindamycin palmitate|clindamycin phosphate|tretinoin	CT Gel|Clindamycin Gel (clindamycin )|Tretinoin Gel (tretinoin)|Vehicle Gel	Drug|Drug|Drug|Drug	acne vulgaris	Acne|Acne Vulgaris	Parallel Assignment	Interventional	Treatment	Randomized	A Clinical Study to Evaluate the Safety and Effectiveness of an Investigational Product Called CT Gel	4		NA	0.001	Ranked ANCOVA					NA	All	1649	Completed	Phase 3
NCT00689117	4468114	8189799	Absolute Change From Baseline in Lesion Counts (Total, Inflammatory, and Non-inflammatory) at Week 12 (End of Study)	clindamycin|clindamycin palmitate|clindamycin phosphate|tretinoin	CT Gel|Clindamycin Gel (clindamycin )|Tretinoin Gel (tretinoin)|Vehicle Gel	Drug|Drug|Drug|Drug	acne vulgaris	Acne|Acne Vulgaris	Parallel Assignment	Interventional	Treatment	Randomized	A Clinical Study to Evaluate the Safety and Effectiveness of an Investigational Product Called CT Gel	4		NA	0.003	Ranked ANCOVA					NA	All	1649	Completed	Phase 3
NCT00689117	4468112	8189799	Absolute Change From Baseline in Lesion Counts (Total, Inflammatory, and Non-inflammatory) at Week 12 (End of Study)	clindamycin|clindamycin palmitate|clindamycin phosphate|tretinoin	CT Gel|Clindamycin Gel (clindamycin )|Tretinoin Gel (tretinoin)|Vehicle Gel	Drug|Drug|Drug|Drug	acne vulgaris	Acne|Acne Vulgaris	Parallel Assignment	Interventional	Treatment	Randomized	A Clinical Study to Evaluate the Safety and Effectiveness of an Investigational Product Called CT Gel	4		NA	0.004	Ranked ANCOVA					NA	All	1649	Completed	Phase 3
NCT00689117	4468113	8189799	Absolute Change From Baseline in Lesion Counts (Total, Inflammatory, and Non-inflammatory) at Week 12 (End of Study)	clindamycin|clindamycin palmitate|clindamycin phosphate|tretinoin	CT Gel|Clindamycin Gel (clindamycin )|Tretinoin Gel (tretinoin)|Vehicle Gel	Drug|Drug|Drug|Drug	acne vulgaris	Acne|Acne Vulgaris	Parallel Assignment	Interventional	Treatment	Randomized	A Clinical Study to Evaluate the Safety and Effectiveness of an Investigational Product Called CT Gel	4		NA	0.001	Ranked ANCOVA					NA	All	1649	Completed	Phase 3
NCT00689221	4468088	8189794	Overall Survival (OS) Time	temozolomide	Cilengitide|Temozolomide|Radiotherapy	Drug|Drug|Radiation	glioblastoma	Glioblastoma	Parallel Assignment	Interventional	Treatment	Randomized	Cilengitide, Temozolomide, and Radiation Therapy in Treating Patients With Newly Diagnosed Glioblastoma and Methylated Gene Promoter Status	2	Hazard Ratio (HR)	1.021	0.8623	Log Rank	0.808	1.291	95		NA	All	545	Completed	Phase 3
NCT00689273	4468057	8189769	Change From Baseline in Patient's Global Assessment of Arthritic Condition at Week 1 and Week 2	NA	PF-04136309|Placebo	Drug|Drug	osteoarthritis, knee	Osteoarthritis, Knee	Parallel Assignment	Interventional	Treatment	Randomized	Randomized, Double-Blind, Placebo-Controlled, Phase 2 Study In Subjects With Osteoarthritic Pain Of The Knee	2	LS Mean Difference	-0.12	0.37	Mixed Models Analysis	-0.29	0.05	80	Standard Error of the Mean	0.13	All	159	Completed	Phase 2
NCT00689273	4468058	8189769	Change From Baseline in Patient's Global Assessment of Arthritic Condition at Week 1 and Week 2	NA	PF-04136309|Placebo	Drug|Drug	osteoarthritis, knee	Osteoarthritis, Knee	Parallel Assignment	Interventional	Treatment	Randomized	Randomized, Double-Blind, Placebo-Controlled, Phase 2 Study In Subjects With Osteoarthritic Pain Of The Knee	2	LS Mean Difference	-0.1	0.45	Mixed Models Analysis	-0.27	0.07	80	Standard Error of the Mean	0.13	All	159	Completed	Phase 2
NCT00689273	4468060	8189770	Number of Participants With at Least a 30 Percent (%) and 50% Reduction in Average Weekly Pain Score at Week 2: Last Observation Carried Forward (LOCF)	NA	PF-04136309|Placebo	Drug|Drug	osteoarthritis, knee	Osteoarthritis, Knee	Parallel Assignment	Interventional	Treatment	Randomized	Randomized, Double-Blind, Placebo-Controlled, Phase 2 Study In Subjects With Osteoarthritic Pain Of The Knee	2		NA	0.22	Cochran-Mantel-Haenszel					NA	All	159	Completed	Phase 2
NCT00689273	4468059	8189770	Number of Participants With at Least a 30 Percent (%) and 50% Reduction in Average Weekly Pain Score at Week 2: Last Observation Carried Forward (LOCF)	NA	PF-04136309|Placebo	Drug|Drug	osteoarthritis, knee	Osteoarthritis, Knee	Parallel Assignment	Interventional	Treatment	Randomized	Randomized, Double-Blind, Placebo-Controlled, Phase 2 Study In Subjects With Osteoarthritic Pain Of The Knee	2		NA	0.38	Cochran-Mantel-Haenszel					NA	All	159	Completed	Phase 2
NCT00689273	4468074	8189771	Change From Baseline in 11 Point NRS at Each Day From Day 1 to Day 14	NA	PF-04136309|Placebo	Drug|Drug	osteoarthritis, knee	Osteoarthritis, Knee	Parallel Assignment	Interventional	Treatment	Randomized	Randomized, Double-Blind, Placebo-Controlled, Phase 2 Study In Subjects With Osteoarthritic Pain Of The Knee	2	LS Mean Difference	-0.17	0.55	Mixed Models Analysis	-0.52	0.19	80	Standard Error of the Mean	0.28	All	159	Completed	Phase 2
NCT00689273	4468065	8189771	Change From Baseline in 11 Point NRS at Each Day From Day 1 to Day 14	NA	PF-04136309|Placebo	Drug|Drug	osteoarthritis, knee	Osteoarthritis, Knee	Parallel Assignment	Interventional	Treatment	Randomized	Randomized, Double-Blind, Placebo-Controlled, Phase 2 Study In Subjects With Osteoarthritic Pain Of The Knee	2	LS Mean Difference	-0.65	0.02	Mixed Models Analysis	-1.01	-0.28	80	Standard Error of the Mean	0.28	All	159	Completed	Phase 2
NCT00689273	4468073	8189771	Change From Baseline in 11 Point NRS at Each Day From Day 1 to Day 14	NA	PF-04136309|Placebo	Drug|Drug	osteoarthritis, knee	Osteoarthritis, Knee	Parallel Assignment	Interventional	Treatment	Randomized	Randomized, Double-Blind, Placebo-Controlled, Phase 2 Study In Subjects With Osteoarthritic Pain Of The Knee	2	LS Mean Difference	-0.45	0.11	Mixed Models Analysis	-0.81	-0.09	80	Standard Error of the Mean	0.28	All	159	Completed	Phase 2
NCT00689273	4468071	8189771	Change From Baseline in 11 Point NRS at Each Day From Day 1 to Day 14	NA	PF-04136309|Placebo	Drug|Drug	osteoarthritis, knee	Osteoarthritis, Knee	Parallel Assignment	Interventional	Treatment	Randomized	Randomized, Double-Blind, Placebo-Controlled, Phase 2 Study In Subjects With Osteoarthritic Pain Of The Knee	2	LS Mean Difference	-0.33	0.23	Mixed Models Analysis	-0.69	0.02	80	Standard Error of the Mean	0.28	All	159	Completed	Phase 2
NCT00689273	4468068	8189771	Change From Baseline in 11 Point NRS at Each Day From Day 1 to Day 14	NA	PF-04136309|Placebo	Drug|Drug	osteoarthritis, knee	Osteoarthritis, Knee	Parallel Assignment	Interventional	Treatment	Randomized	Randomized, Double-Blind, Placebo-Controlled, Phase 2 Study In Subjects With Osteoarthritic Pain Of The Knee	2	LS Mean Difference	-0.19	0.49	Mixed Models Analysis	-0.55	0.16	80	Standard Error of the Mean	0.28	All	159	Completed	Phase 2
NCT00689273	4468066	8189771	Change From Baseline in 11 Point NRS at Each Day From Day 1 to Day 14	NA	PF-04136309|Placebo	Drug|Drug	osteoarthritis, knee	Osteoarthritis, Knee	Parallel Assignment	Interventional	Treatment	Randomized	Randomized, Double-Blind, Placebo-Controlled, Phase 2 Study In Subjects With Osteoarthritic Pain Of The Knee	2	LS Mean Difference	-0.33	0.24	Mixed Models Analysis	-0.69	0.03	80	Standard Error of the Mean	0.28	All	159	Completed	Phase 2
NCT00689273	4468061	8189771	Change From Baseline in 11 Point NRS at Each Day From Day 1 to Day 14	NA	PF-04136309|Placebo	Drug|Drug	osteoarthritis, knee	Osteoarthritis, Knee	Parallel Assignment	Interventional	Treatment	Randomized	Randomized, Double-Blind, Placebo-Controlled, Phase 2 Study In Subjects With Osteoarthritic Pain Of The Knee	2	Slope	-0.45	0.11	Mixed Models Analysis	-0.82	-0.09	80	Standard Error of the Mean	0.28	All	159	Completed	Phase 2
NCT00689273	4468069	8189771	Change From Baseline in 11 Point NRS at Each Day From Day 1 to Day 14	NA	PF-04136309|Placebo	Drug|Drug	osteoarthritis, knee	Osteoarthritis, Knee	Parallel Assignment	Interventional	Treatment	Randomized	Randomized, Double-Blind, Placebo-Controlled, Phase 2 Study In Subjects With Osteoarthritic Pain Of The Knee	2	LS Mean Difference	-0.14	0.62	Mixed Models Analysis	-0.49	0.22	80	Standard Error of the Mean	0.28	All	159	Completed	Phase 2
NCT00689273	4468072	8189771	Change From Baseline in 11 Point NRS at Each Day From Day 1 to Day 14	NA	PF-04136309|Placebo	Drug|Drug	osteoarthritis, knee	Osteoarthritis, Knee	Parallel Assignment	Interventional	Treatment	Randomized	Randomized, Double-Blind, Placebo-Controlled, Phase 2 Study In Subjects With Osteoarthritic Pain Of The Knee	2	LS Mean Difference	-0.35	0.2	Mixed Models Analysis	-0.71	0	80	Standard Error of the Mean	0.28	All	159	Completed	Phase 2
NCT00689273	4468064	8189771	Change From Baseline in 11 Point NRS at Each Day From Day 1 to Day 14	NA	PF-04136309|Placebo	Drug|Drug	osteoarthritis, knee	Osteoarthritis, Knee	Parallel Assignment	Interventional	Treatment	Randomized	Randomized, Double-Blind, Placebo-Controlled, Phase 2 Study In Subjects With Osteoarthritic Pain Of The Knee	2	LS Mean Difference	-0.57	0.04	Mixed Models Analysis	-0.93	-0.21	80	Standard Error of the Mean	0.28	All	159	Completed	Phase 2
NCT00689273	4468063	8189771	Change From Baseline in 11 Point NRS at Each Day From Day 1 to Day 14	NA	PF-04136309|Placebo	Drug|Drug	osteoarthritis, knee	Osteoarthritis, Knee	Parallel Assignment	Interventional	Treatment	Randomized	Randomized, Double-Blind, Placebo-Controlled, Phase 2 Study In Subjects With Osteoarthritic Pain Of The Knee	2	LS Mean Difference	-0.59	0.04	Mixed Models Analysis	-0.95	-0.23	80	Standard Error of the Mean	0.28	All	159	Completed	Phase 2
NCT00689273	4468062	8189771	Change From Baseline in 11 Point NRS at Each Day From Day 1 to Day 14	NA	PF-04136309|Placebo	Drug|Drug	osteoarthritis, knee	Osteoarthritis, Knee	Parallel Assignment	Interventional	Treatment	Randomized	Randomized, Double-Blind, Placebo-Controlled, Phase 2 Study In Subjects With Osteoarthritic Pain Of The Knee	2	LS Mean Difference	-0.33	0.24	Mixed Models Analysis	-0.7	0.03	80	Standard Error of the Mean	0.28	All	159	Completed	Phase 2
NCT00689273	4468070	8189771	Change From Baseline in 11 Point NRS at Each Day From Day 1 to Day 14	NA	PF-04136309|Placebo	Drug|Drug	osteoarthritis, knee	Osteoarthritis, Knee	Parallel Assignment	Interventional	Treatment	Randomized	Randomized, Double-Blind, Placebo-Controlled, Phase 2 Study In Subjects With Osteoarthritic Pain Of The Knee	2	LS Mean Difference	-0.23	0.41	Mixed Models Analysis	-0.58	0.13	80	Standard Deviation	0.28	All	159	Completed	Phase 2
NCT00689273	4468067	8189771	Change From Baseline in 11 Point NRS at Each Day From Day 1 to Day 14	NA	PF-04136309|Placebo	Drug|Drug	osteoarthritis, knee	Osteoarthritis, Knee	Parallel Assignment	Interventional	Treatment	Randomized	Randomized, Double-Blind, Placebo-Controlled, Phase 2 Study In Subjects With Osteoarthritic Pain Of The Knee	2	LS Mean Difference	-0.46	0.1	Mixed Models Analysis	-0.81	-0.1	80	Standard Deviation	0.28	All	159	Completed	Phase 2
NCT00689273	4468075	8189772	Change From Baseline in 11 Point Numeric Pain Rating Scale (NRS) at Week 1 and Week 2 (Weekly Average)	NA	PF-04136309|Placebo	Drug|Drug	osteoarthritis, knee	Osteoarthritis, Knee	Parallel Assignment	Interventional	Treatment	Randomized	Randomized, Double-Blind, Placebo-Controlled, Phase 2 Study In Subjects With Osteoarthritic Pain Of The Knee	2	LS Mean Difference	-0.42	0.14	Mixed Models Analysis	-0.78	-0.06	80	Standard Error of the Mean	0.28	All	159	Completed	Phase 2
NCT00689273	4468076	8189772	Change From Baseline in 11 Point Numeric Pain Rating Scale (NRS) at Week 1 and Week 2 (Weekly Average)	NA	PF-04136309|Placebo	Drug|Drug	osteoarthritis, knee	Osteoarthritis, Knee	Parallel Assignment	Interventional	Treatment	Randomized	Randomized, Double-Blind, Placebo-Controlled, Phase 2 Study In Subjects With Osteoarthritic Pain Of The Knee	2	LS Mean Difference	-0.21	0.28	Mixed Models Analysis	-0.46	0.04	80	Standard Error of the Mean	0.19	All	159	Completed	Phase 2
NCT00689273	4468077	8189773	Change From Baseline in WOMAC Importance Weighted Total Score at Week 1 and Week 2	NA	PF-04136309|Placebo	Drug|Drug	osteoarthritis, knee	Osteoarthritis, Knee	Parallel Assignment	Interventional	Treatment	Randomized	Randomized, Double-Blind, Placebo-Controlled, Phase 2 Study In Subjects With Osteoarthritic Pain Of The Knee	2	LS Mean Difference	-1.12	0.28	Mixed Models Analysis	-2.45	0.2	80	Standard Error of the Mean	1.03	All	159	Completed	Phase 2
NCT00689273	4468078	8189773	Change From Baseline in WOMAC Importance Weighted Total Score at Week 1 and Week 2	NA	PF-04136309|Placebo	Drug|Drug	osteoarthritis, knee	Osteoarthritis, Knee	Parallel Assignment	Interventional	Treatment	Randomized	Randomized, Double-Blind, Placebo-Controlled, Phase 2 Study In Subjects With Osteoarthritic Pain Of The Knee	2	LS Mean Difference	-0.65	0.48	Mixed Models Analysis	-1.81	0.52	80	Standard Error of the Mean	0.91	All	159	Completed	Phase 2
NCT00689273	4468079	8189774	Change From Baseline in WOMAC Total Score at Week 1 and Week 2	NA	PF-04136309|Placebo	Drug|Drug	osteoarthritis, knee	Osteoarthritis, Knee	Parallel Assignment	Interventional	Treatment	Randomized	Randomized, Double-Blind, Placebo-Controlled, Phase 2 Study In Subjects With Osteoarthritic Pain Of The Knee	2	LS Mean Difference	-3.02	0.28	Mixed Models Analysis	-6.61	0.57	80	Standard Error of the Mean	2.79	All	159	Completed	Phase 2
NCT00689273	4468080	8189774	Change From Baseline in WOMAC Total Score at Week 1 and Week 2	NA	PF-04136309|Placebo	Drug|Drug	osteoarthritis, knee	Osteoarthritis, Knee	Parallel Assignment	Interventional	Treatment	Randomized	Randomized, Double-Blind, Placebo-Controlled, Phase 2 Study In Subjects With Osteoarthritic Pain Of The Knee	2	LS Mean Difference	-1.76	0.48	Mixed Models Analysis	-4.94	1.41	80	Standard Error of the Mean	2.46	All	159	Completed	Phase 2
NCT00689273	4468081	8189775	Change From Baseline in WOMAC Physical Function Domain Score at Week 1 and Week 2	NA	PF-04136309|Placebo	Drug|Drug	osteoarthritis, knee	Osteoarthritis, Knee	Parallel Assignment	Interventional	Treatment	Randomized	Randomized, Double-Blind, Placebo-Controlled, Phase 2 Study In Subjects With Osteoarthritic Pain Of The Knee	2	LS Mean Difference	-2.42	0.23	Mixed Models Analysis	-5	0.16	80	Standard Error of the Mean	2	All	159	Completed	Phase 2
NCT00689273	4468082	8189775	Change From Baseline in WOMAC Physical Function Domain Score at Week 1 and Week 2	NA	PF-04136309|Placebo	Drug|Drug	osteoarthritis, knee	Osteoarthritis, Knee	Parallel Assignment	Interventional	Treatment	Randomized	Randomized, Double-Blind, Placebo-Controlled, Phase 2 Study In Subjects With Osteoarthritic Pain Of The Knee	2	LS Mean Difference	-1.38	0.44	Mixed Models Analysis	-3.69	0.94	80	Standard Error of the Mean	1.8	All	159	Completed	Phase 2
NCT00689273	4468083	8189776	Change From Baseline in WOMAC Stiffness Domain Score at Week 1 and Week 2	NA	PF-04136309|Placebo	Drug|Drug	osteoarthritis, knee	Osteoarthritis, Knee	Parallel Assignment	Interventional	Treatment	Randomized	Randomized, Double-Blind, Placebo-Controlled, Phase 2 Study In Subjects With Osteoarthritic Pain Of The Knee	2	LS Mean Difference	-0.15	0.6	Mixed Models Analysis	-0.51	0.21	80	Standard Error of the Mean	0.28	All	159	Completed	Phase 2
NCT00689273	4468084	8189776	Change From Baseline in WOMAC Stiffness Domain Score at Week 1 and Week 2	NA	PF-04136309|Placebo	Drug|Drug	osteoarthritis, knee	Osteoarthritis, Knee	Parallel Assignment	Interventional	Treatment	Randomized	Randomized, Double-Blind, Placebo-Controlled, Phase 2 Study In Subjects With Osteoarthritic Pain Of The Knee	2	LS Mean Difference	-0.17	0.54	Mixed Models Analysis	-0.51	0.18	80	Standard Error of the Mean	0.27	All	159	Completed	Phase 2
NCT00689273	4468085	8189777	Change From Baseline in WOMAC Pain Domain Score at Week 1	NA	PF-04136309|Placebo	Drug|Drug	osteoarthritis, knee	Osteoarthritis, Knee	Parallel Assignment	Interventional	Treatment	Randomized	Randomized, Double-Blind, Placebo-Controlled, Phase 2 Study In Subjects With Osteoarthritic Pain Of The Knee	2	LS Mean Difference	-0.25	0.63	Mixed Models Analysis	-0.92	0.42	80	Standard Error of the Mean	0.52	All	159	Completed	Phase 2
NCT00689273	4468086	8189778	Change From Baseline in Western Ontario and McMaster Universities Osteoarthritis Index (WOMAC) Pain Domain Score at Week 2	NA	PF-04136309|Placebo	Drug|Drug	osteoarthritis, knee	Osteoarthritis, Knee	Parallel Assignment	Interventional	Treatment	Randomized	Randomized, Double-Blind, Placebo-Controlled, Phase 2 Study In Subjects With Osteoarthritic Pain Of The Knee	2	Least Square (LS) Mean Difference	-0.49	0.39	Mixed Models Analysis	-1.23	0.24	80	Standard Error of the Mean	0.57	All	159	Completed	Phase 2
NCT00689299	4468056	8189757	Scores on a Scale (Average of Total Symptom Scores)	NA	Standardized Allergenic Extract, Cat Hair|Placebo	Biological|Biological	hypersensitivity	Allergy	Parallel Assignment	Interventional	Treatment	Randomized	Phase 2 Study in Adults Sensitized to Cat	3		NA	0.05	ANOVA					NA	All	167	Completed	Phase 2
NCT00689351	4467977	8189738	Percentage of Participants Reporting Pre-specified Systemic Events: Toddler Dose (12 Months of Age)	vaccines|heptavalent pneumococcal conjugate vaccine	13-valent pneumococcal conjugate vaccine|7-valent pneumococcal conjugate vaccine	Biological|Biological	NA	Pneumococcal Vaccine	Parallel Assignment	Interventional	Prevention	Randomized	Study Evaluating A 13-Valent Pneumococcal Conjugate Vaccine Administered To Infants In Korea	2		NA	0.663	Fisher Exact					NA	All	180	Completed	Phase 2
NCT00689351	4467976	8189738	Percentage of Participants Reporting Pre-specified Systemic Events: Toddler Dose (12 Months of Age)	vaccines|heptavalent pneumococcal conjugate vaccine	13-valent pneumococcal conjugate vaccine|7-valent pneumococcal conjugate vaccine	Biological|Biological	NA	Pneumococcal Vaccine	Parallel Assignment	Interventional	Prevention	Randomized	Study Evaluating A 13-Valent Pneumococcal Conjugate Vaccine Administered To Infants In Korea	2		NA	0.439	Fisher Exact					NA	All	180	Completed	Phase 2
NCT00689351	4467974	8189738	Percentage of Participants Reporting Pre-specified Systemic Events: Toddler Dose (12 Months of Age)	vaccines|heptavalent pneumococcal conjugate vaccine	13-valent pneumococcal conjugate vaccine|7-valent pneumococcal conjugate vaccine	Biological|Biological	NA	Pneumococcal Vaccine	Parallel Assignment	Interventional	Prevention	Randomized	Study Evaluating A 13-Valent Pneumococcal Conjugate Vaccine Administered To Infants In Korea	2		NA	0.138	Fisher Exact					NA	All	180	Completed	Phase 2
NCT00689351	4467978	8189738	Percentage of Participants Reporting Pre-specified Systemic Events: Toddler Dose (12 Months of Age)	vaccines|heptavalent pneumococcal conjugate vaccine	13-valent pneumococcal conjugate vaccine|7-valent pneumococcal conjugate vaccine	Biological|Biological	NA	Pneumococcal Vaccine	Parallel Assignment	Interventional	Prevention	Randomized	Study Evaluating A 13-Valent Pneumococcal Conjugate Vaccine Administered To Infants In Korea	2		NA	0.99	Fisher Exact					NA	All	180	Completed	Phase 2
NCT00689351	4467979	8189738	Percentage of Participants Reporting Pre-specified Systemic Events: Toddler Dose (12 Months of Age)	vaccines|heptavalent pneumococcal conjugate vaccine	13-valent pneumococcal conjugate vaccine|7-valent pneumococcal conjugate vaccine	Biological|Biological	NA	Pneumococcal Vaccine	Parallel Assignment	Interventional	Prevention	Randomized	Study Evaluating A 13-Valent Pneumococcal Conjugate Vaccine Administered To Infants In Korea	2		NA	0.596	Fisher Exact					NA	All	180	Completed	Phase 2
NCT00689351	4467975	8189738	Percentage of Participants Reporting Pre-specified Systemic Events: Toddler Dose (12 Months of Age)	vaccines|heptavalent pneumococcal conjugate vaccine	13-valent pneumococcal conjugate vaccine|7-valent pneumococcal conjugate vaccine	Biological|Biological	NA	Pneumococcal Vaccine	Parallel Assignment	Interventional	Prevention	Randomized	Study Evaluating A 13-Valent Pneumococcal Conjugate Vaccine Administered To Infants In Korea	2		NA	0.613	Fisher Exact					NA	All	180	Completed	Phase 2
NCT00689351	4467984	8189739	Percentage of Participants Reporting Pre-specified Systemic Events: Infant Series Dose 3 (6 Months of Age)	vaccines|heptavalent pneumococcal conjugate vaccine	13-valent pneumococcal conjugate vaccine|7-valent pneumococcal conjugate vaccine	Biological|Biological	NA	Pneumococcal Vaccine	Parallel Assignment	Interventional	Prevention	Randomized	Study Evaluating A 13-Valent Pneumococcal Conjugate Vaccine Administered To Infants In Korea	2		NA	0.468	Fisher Exact					NA	All	180	Completed	Phase 2
NCT00689351	4467981	8189739	Percentage of Participants Reporting Pre-specified Systemic Events: Infant Series Dose 3 (6 Months of Age)	vaccines|heptavalent pneumococcal conjugate vaccine	13-valent pneumococcal conjugate vaccine|7-valent pneumococcal conjugate vaccine	Biological|Biological	NA	Pneumococcal Vaccine	Parallel Assignment	Interventional	Prevention	Randomized	Study Evaluating A 13-Valent Pneumococcal Conjugate Vaccine Administered To Infants In Korea	2		NA	0.398	Fisher Exact					NA	All	180	Completed	Phase 2
NCT00689351	4467982	8189739	Percentage of Participants Reporting Pre-specified Systemic Events: Infant Series Dose 3 (6 Months of Age)	vaccines|heptavalent pneumococcal conjugate vaccine	13-valent pneumococcal conjugate vaccine|7-valent pneumococcal conjugate vaccine	Biological|Biological	NA	Pneumococcal Vaccine	Parallel Assignment	Interventional	Prevention	Randomized	Study Evaluating A 13-Valent Pneumococcal Conjugate Vaccine Administered To Infants In Korea	2		NA	0.019	Fisher Exact					NA	All	180	Completed	Phase 2
NCT00689351	4467980	8189739	Percentage of Participants Reporting Pre-specified Systemic Events: Infant Series Dose 3 (6 Months of Age)	vaccines|heptavalent pneumococcal conjugate vaccine	13-valent pneumococcal conjugate vaccine|7-valent pneumococcal conjugate vaccine	Biological|Biological	NA	Pneumococcal Vaccine	Parallel Assignment	Interventional	Prevention	Randomized	Study Evaluating A 13-Valent Pneumococcal Conjugate Vaccine Administered To Infants In Korea	2		NA	0.125	Fisher Exact					NA	All	180	Completed	Phase 2
NCT00689351	4467985	8189739	Percentage of Participants Reporting Pre-specified Systemic Events: Infant Series Dose 3 (6 Months of Age)	vaccines|heptavalent pneumococcal conjugate vaccine	13-valent pneumococcal conjugate vaccine|7-valent pneumococcal conjugate vaccine	Biological|Biological	NA	Pneumococcal Vaccine	Parallel Assignment	Interventional	Prevention	Randomized	Study Evaluating A 13-Valent Pneumococcal Conjugate Vaccine Administered To Infants In Korea	2		NA	0.563	Fisher Exact					NA	All	180	Completed	Phase 2
NCT00689351	4467983	8189739	Percentage of Participants Reporting Pre-specified Systemic Events: Infant Series Dose 3 (6 Months of Age)	vaccines|heptavalent pneumococcal conjugate vaccine	13-valent pneumococcal conjugate vaccine|7-valent pneumococcal conjugate vaccine	Biological|Biological	NA	Pneumococcal Vaccine	Parallel Assignment	Interventional	Prevention	Randomized	Study Evaluating A 13-Valent Pneumococcal Conjugate Vaccine Administered To Infants In Korea	2		NA	0.535	Fisher Exact					NA	All	180	Completed	Phase 2
NCT00689351	4467986	8189740	Percentage of Participants Reporting Pre-specified Systemic Events: Infant Series Dose 2 (4 Months of Age)	vaccines|heptavalent pneumococcal conjugate vaccine	13-valent pneumococcal conjugate vaccine|7-valent pneumococcal conjugate vaccine	Biological|Biological	NA	Pneumococcal Vaccine	Parallel Assignment	Interventional	Prevention	Randomized	Study Evaluating A 13-Valent Pneumococcal Conjugate Vaccine Administered To Infants In Korea	2		NA	0.264	Fisher Exact					NA	All	180	Completed	Phase 2
NCT00689351	4467988	8189740	Percentage of Participants Reporting Pre-specified Systemic Events: Infant Series Dose 2 (4 Months of Age)	vaccines|heptavalent pneumococcal conjugate vaccine	13-valent pneumococcal conjugate vaccine|7-valent pneumococcal conjugate vaccine	Biological|Biological	NA	Pneumococcal Vaccine	Parallel Assignment	Interventional	Prevention	Randomized	Study Evaluating A 13-Valent Pneumococcal Conjugate Vaccine Administered To Infants In Korea	2		NA	0.159	Fisher Exact					NA	All	180	Completed	Phase 2
NCT00689351	4467987	8189740	Percentage of Participants Reporting Pre-specified Systemic Events: Infant Series Dose 2 (4 Months of Age)	vaccines|heptavalent pneumococcal conjugate vaccine	13-valent pneumococcal conjugate vaccine|7-valent pneumococcal conjugate vaccine	Biological|Biological	NA	Pneumococcal Vaccine	Parallel Assignment	Interventional	Prevention	Randomized	Study Evaluating A 13-Valent Pneumococcal Conjugate Vaccine Administered To Infants In Korea	2		NA	0.839	Fisher Exact					NA	All	180	Completed	Phase 2
NCT00689351	4467989	8189740	Percentage of Participants Reporting Pre-specified Systemic Events: Infant Series Dose 2 (4 Months of Age)	vaccines|heptavalent pneumococcal conjugate vaccine	13-valent pneumococcal conjugate vaccine|7-valent pneumococcal conjugate vaccine	Biological|Biological	NA	Pneumococcal Vaccine	Parallel Assignment	Interventional	Prevention	Randomized	Study Evaluating A 13-Valent Pneumococcal Conjugate Vaccine Administered To Infants In Korea	2		NA	0.06	Fisher Exact					NA	All	180	Completed	Phase 2
NCT00689351	4467990	8189740	Percentage of Participants Reporting Pre-specified Systemic Events: Infant Series Dose 2 (4 Months of Age)	vaccines|heptavalent pneumococcal conjugate vaccine	13-valent pneumococcal conjugate vaccine|7-valent pneumococcal conjugate vaccine	Biological|Biological	NA	Pneumococcal Vaccine	Parallel Assignment	Interventional	Prevention	Randomized	Study Evaluating A 13-Valent Pneumococcal Conjugate Vaccine Administered To Infants In Korea	2		NA	0.781	Fisher Exact					NA	All	180	Completed	Phase 2
NCT00689351	4467991	8189741	Percentage of Participants Reporting Pre-specified Systemic Events: Infant Series Dose 1 (2 Months of Age)	vaccines|heptavalent pneumococcal conjugate vaccine	13-valent pneumococcal conjugate vaccine|7-valent pneumococcal conjugate vaccine	Biological|Biological	NA	Pneumococcal Vaccine	Parallel Assignment	Interventional	Prevention	Randomized	Study Evaluating A 13-Valent Pneumococcal Conjugate Vaccine Administered To Infants In Korea	2		NA	0.143	Fisher Exact					NA	All	180	Completed	Phase 2
NCT00689351	4467992	8189741	Percentage of Participants Reporting Pre-specified Systemic Events: Infant Series Dose 1 (2 Months of Age)	vaccines|heptavalent pneumococcal conjugate vaccine	13-valent pneumococcal conjugate vaccine|7-valent pneumococcal conjugate vaccine	Biological|Biological	NA	Pneumococcal Vaccine	Parallel Assignment	Interventional	Prevention	Randomized	Study Evaluating A 13-Valent Pneumococcal Conjugate Vaccine Administered To Infants In Korea	2		NA	0.253	Fisher Exact					NA	All	180	Completed	Phase 2
NCT00689351	4467993	8189741	Percentage of Participants Reporting Pre-specified Systemic Events: Infant Series Dose 1 (2 Months of Age)	vaccines|heptavalent pneumococcal conjugate vaccine	13-valent pneumococcal conjugate vaccine|7-valent pneumococcal conjugate vaccine	Biological|Biological	NA	Pneumococcal Vaccine	Parallel Assignment	Interventional	Prevention	Randomized	Study Evaluating A 13-Valent Pneumococcal Conjugate Vaccine Administered To Infants In Korea	2		NA	0.009	Fisher Exact					NA	All	180	Completed	Phase 2
NCT00689351	4467994	8189741	Percentage of Participants Reporting Pre-specified Systemic Events: Infant Series Dose 1 (2 Months of Age)	vaccines|heptavalent pneumococcal conjugate vaccine	13-valent pneumococcal conjugate vaccine|7-valent pneumococcal conjugate vaccine	Biological|Biological	NA	Pneumococcal Vaccine	Parallel Assignment	Interventional	Prevention	Randomized	Study Evaluating A 13-Valent Pneumococcal Conjugate Vaccine Administered To Infants In Korea	2		NA	0.721	Fisher Exact					NA	All	180	Completed	Phase 2
NCT00689351	4467995	8189741	Percentage of Participants Reporting Pre-specified Systemic Events: Infant Series Dose 1 (2 Months of Age)	vaccines|heptavalent pneumococcal conjugate vaccine	13-valent pneumococcal conjugate vaccine|7-valent pneumococcal conjugate vaccine	Biological|Biological	NA	Pneumococcal Vaccine	Parallel Assignment	Interventional	Prevention	Randomized	Study Evaluating A 13-Valent Pneumococcal Conjugate Vaccine Administered To Infants In Korea	2		NA	0.633	Fisher Exact					NA	All	180	Completed	Phase 2
NCT00689351	4467996	8189742	Percentage of Participants Reporting Pre-specified Local Reactions: Toddler Dose (12 Months of Age)	vaccines|heptavalent pneumococcal conjugate vaccine	13-valent pneumococcal conjugate vaccine|7-valent pneumococcal conjugate vaccine	Biological|Biological	NA	Pneumococcal Vaccine	Parallel Assignment	Interventional	Prevention	Randomized	Study Evaluating A 13-Valent Pneumococcal Conjugate Vaccine Administered To Infants In Korea	2		NA	0.2	Fisher Exact					NA	All	180	Completed	Phase 2
NCT00689351	4468000	8189742	Percentage of Participants Reporting Pre-specified Local Reactions: Toddler Dose (12 Months of Age)	vaccines|heptavalent pneumococcal conjugate vaccine	13-valent pneumococcal conjugate vaccine|7-valent pneumococcal conjugate vaccine	Biological|Biological	NA	Pneumococcal Vaccine	Parallel Assignment	Interventional	Prevention	Randomized	Study Evaluating A 13-Valent Pneumococcal Conjugate Vaccine Administered To Infants In Korea	2		NA	0.144	Fisher Exact					NA	All	180	Completed	Phase 2
NCT00689351	4468001	8189742	Percentage of Participants Reporting Pre-specified Local Reactions: Toddler Dose (12 Months of Age)	vaccines|heptavalent pneumococcal conjugate vaccine	13-valent pneumococcal conjugate vaccine|7-valent pneumococcal conjugate vaccine	Biological|Biological	NA	Pneumococcal Vaccine	Parallel Assignment	Interventional	Prevention	Randomized	Study Evaluating A 13-Valent Pneumococcal Conjugate Vaccine Administered To Infants In Korea	2		NA	0.527	Fisher Exact					NA	All	180	Completed	Phase 2
NCT00689351	4468002	8189742	Percentage of Participants Reporting Pre-specified Local Reactions: Toddler Dose (12 Months of Age)	vaccines|heptavalent pneumococcal conjugate vaccine	13-valent pneumococcal conjugate vaccine|7-valent pneumococcal conjugate vaccine	Biological|Biological	NA	Pneumococcal Vaccine	Parallel Assignment	Interventional	Prevention	Randomized	Study Evaluating A 13-Valent Pneumococcal Conjugate Vaccine Administered To Infants In Korea	2		NA	0.807	Fisher Exact					NA	All	180	Completed	Phase 2
NCT00689351	4468004	8189742	Percentage of Participants Reporting Pre-specified Local Reactions: Toddler Dose (12 Months of Age)	vaccines|heptavalent pneumococcal conjugate vaccine	13-valent pneumococcal conjugate vaccine|7-valent pneumococcal conjugate vaccine	Biological|Biological	NA	Pneumococcal Vaccine	Parallel Assignment	Interventional	Prevention	Randomized	Study Evaluating A 13-Valent Pneumococcal Conjugate Vaccine Administered To Infants In Korea	2		NA	0.409	Fisher Exact					NA	All	180	Completed	Phase 2
NCT00689351	4467998	8189742	Percentage of Participants Reporting Pre-specified Local Reactions: Toddler Dose (12 Months of Age)	vaccines|heptavalent pneumococcal conjugate vaccine	13-valent pneumococcal conjugate vaccine|7-valent pneumococcal conjugate vaccine	Biological|Biological	NA	Pneumococcal Vaccine	Parallel Assignment	Interventional	Prevention	Randomized	Study Evaluating A 13-Valent Pneumococcal Conjugate Vaccine Administered To Infants In Korea	2		NA	0.506	Fisher Exact					NA	All	180	Completed	Phase 2
NCT00689351	4467997	8189742	Percentage of Participants Reporting Pre-specified Local Reactions: Toddler Dose (12 Months of Age)	vaccines|heptavalent pneumococcal conjugate vaccine	13-valent pneumococcal conjugate vaccine|7-valent pneumococcal conjugate vaccine	Biological|Biological	NA	Pneumococcal Vaccine	Parallel Assignment	Interventional	Prevention	Randomized	Study Evaluating A 13-Valent Pneumococcal Conjugate Vaccine Administered To Infants In Korea	2		NA	0.99	Fisher Exact					NA	All	180	Completed	Phase 2
NCT00689351	4467999	8189742	Percentage of Participants Reporting Pre-specified Local Reactions: Toddler Dose (12 Months of Age)	vaccines|heptavalent pneumococcal conjugate vaccine	13-valent pneumococcal conjugate vaccine|7-valent pneumococcal conjugate vaccine	Biological|Biological	NA	Pneumococcal Vaccine	Parallel Assignment	Interventional	Prevention	Randomized	Study Evaluating A 13-Valent Pneumococcal Conjugate Vaccine Administered To Infants In Korea	2		NA	0.495	Fisher Exact					NA	All	180	Completed	Phase 2
NCT00689351	4468003	8189742	Percentage of Participants Reporting Pre-specified Local Reactions: Toddler Dose (12 Months of Age)	vaccines|heptavalent pneumococcal conjugate vaccine	13-valent pneumococcal conjugate vaccine|7-valent pneumococcal conjugate vaccine	Biological|Biological	NA	Pneumococcal Vaccine	Parallel Assignment	Interventional	Prevention	Randomized	Study Evaluating A 13-Valent Pneumococcal Conjugate Vaccine Administered To Infants In Korea	2		NA	0.617	Fisher Exact					NA	All	180	Completed	Phase 2
NCT00689351	4468008	8189743	Percentage of Participants Reporting Pre-specified Local Reactions: Infant Series Dose 3 (6 Months of Age)	vaccines|heptavalent pneumococcal conjugate vaccine	13-valent pneumococcal conjugate vaccine|7-valent pneumococcal conjugate vaccine	Biological|Biological	NA	Pneumococcal Vaccine	Parallel Assignment	Interventional	Prevention	Randomized	Study Evaluating A 13-Valent Pneumococcal Conjugate Vaccine Administered To Infants In Korea	2		NA	0.533	Fisher Exact					NA	All	180	Completed	Phase 2
NCT00689351	4468005	8189743	Percentage of Participants Reporting Pre-specified Local Reactions: Infant Series Dose 3 (6 Months of Age)	vaccines|heptavalent pneumococcal conjugate vaccine	13-valent pneumococcal conjugate vaccine|7-valent pneumococcal conjugate vaccine	Biological|Biological	NA	Pneumococcal Vaccine	Parallel Assignment	Interventional	Prevention	Randomized	Study Evaluating A 13-Valent Pneumococcal Conjugate Vaccine Administered To Infants In Korea	2		NA	0.331	Fisher Exact					NA	All	180	Completed	Phase 2
NCT00689351	4468012	8189743	Percentage of Participants Reporting Pre-specified Local Reactions: Infant Series Dose 3 (6 Months of Age)	vaccines|heptavalent pneumococcal conjugate vaccine	13-valent pneumococcal conjugate vaccine|7-valent pneumococcal conjugate vaccine	Biological|Biological	NA	Pneumococcal Vaccine	Parallel Assignment	Interventional	Prevention	Randomized	Study Evaluating A 13-Valent Pneumococcal Conjugate Vaccine Administered To Infants In Korea	2		NA	0.681	Fisher Exact					NA	All	180	Completed	Phase 2
NCT00689351	4468007	8189743	Percentage of Participants Reporting Pre-specified Local Reactions: Infant Series Dose 3 (6 Months of Age)	vaccines|heptavalent pneumococcal conjugate vaccine	13-valent pneumococcal conjugate vaccine|7-valent pneumococcal conjugate vaccine	Biological|Biological	NA	Pneumococcal Vaccine	Parallel Assignment	Interventional	Prevention	Randomized	Study Evaluating A 13-Valent Pneumococcal Conjugate Vaccine Administered To Infants In Korea	2		NA	0.692	Fisher Exact					NA	All	180	Completed	Phase 2
NCT00689351	4468011	8189743	Percentage of Participants Reporting Pre-specified Local Reactions: Infant Series Dose 3 (6 Months of Age)	vaccines|heptavalent pneumococcal conjugate vaccine	13-valent pneumococcal conjugate vaccine|7-valent pneumococcal conjugate vaccine	Biological|Biological	NA	Pneumococcal Vaccine	Parallel Assignment	Interventional	Prevention	Randomized	Study Evaluating A 13-Valent Pneumococcal Conjugate Vaccine Administered To Infants In Korea	2		NA	0.482	Fisher Exact					NA	All	180	Completed	Phase 2
NCT00689351	4468009	8189743	Percentage of Participants Reporting Pre-specified Local Reactions: Infant Series Dose 3 (6 Months of Age)	vaccines|heptavalent pneumococcal conjugate vaccine	13-valent pneumococcal conjugate vaccine|7-valent pneumococcal conjugate vaccine	Biological|Biological	NA	Pneumococcal Vaccine	Parallel Assignment	Interventional	Prevention	Randomized	Study Evaluating A 13-Valent Pneumococcal Conjugate Vaccine Administered To Infants In Korea	2		NA	0.99	Fisher Exact					NA	All	180	Completed	Phase 2
NCT00689351	4468010	8189743	Percentage of Participants Reporting Pre-specified Local Reactions: Infant Series Dose 3 (6 Months of Age)	vaccines|heptavalent pneumococcal conjugate vaccine	13-valent pneumococcal conjugate vaccine|7-valent pneumococcal conjugate vaccine	Biological|Biological	NA	Pneumococcal Vaccine	Parallel Assignment	Interventional	Prevention	Randomized	Study Evaluating A 13-Valent Pneumococcal Conjugate Vaccine Administered To Infants In Korea	2		NA	0.683	Fisher Exact					NA	All	180	Completed	Phase 2
NCT00689351	4468006	8189743	Percentage of Participants Reporting Pre-specified Local Reactions: Infant Series Dose 3 (6 Months of Age)	vaccines|heptavalent pneumococcal conjugate vaccine	13-valent pneumococcal conjugate vaccine|7-valent pneumococcal conjugate vaccine	Biological|Biological	NA	Pneumococcal Vaccine	Parallel Assignment	Interventional	Prevention	Randomized	Study Evaluating A 13-Valent Pneumococcal Conjugate Vaccine Administered To Infants In Korea	2		NA	0.662	Fisher Exact					NA	All	180	Completed	Phase 2
NCT00689351	4468020	8189744	Percentage of Participants Reporting Pre-specified Local Reactions: Infant Series Dose 2 (4 Months of Age)	vaccines|heptavalent pneumococcal conjugate vaccine	13-valent pneumococcal conjugate vaccine|7-valent pneumococcal conjugate vaccine	Biological|Biological	NA	Pneumococcal Vaccine	Parallel Assignment	Interventional	Prevention	Randomized	Study Evaluating A 13-Valent Pneumococcal Conjugate Vaccine Administered To Infants In Korea	2		NA	0.99	Fisher Exact					NA	All	180	Completed	Phase 2
NCT00689351	4468016	8189744	Percentage of Participants Reporting Pre-specified Local Reactions: Infant Series Dose 2 (4 Months of Age)	vaccines|heptavalent pneumococcal conjugate vaccine	13-valent pneumococcal conjugate vaccine|7-valent pneumococcal conjugate vaccine	Biological|Biological	NA	Pneumococcal Vaccine	Parallel Assignment	Interventional	Prevention	Randomized	Study Evaluating A 13-Valent Pneumococcal Conjugate Vaccine Administered To Infants In Korea	2		NA	0.99	Fisher Exact					NA	All	180	Completed	Phase 2
NCT00689351	4468014	8189744	Percentage of Participants Reporting Pre-specified Local Reactions: Infant Series Dose 2 (4 Months of Age)	vaccines|heptavalent pneumococcal conjugate vaccine	13-valent pneumococcal conjugate vaccine|7-valent pneumococcal conjugate vaccine	Biological|Biological	NA	Pneumococcal Vaccine	Parallel Assignment	Interventional	Prevention	Randomized	Study Evaluating A 13-Valent Pneumococcal Conjugate Vaccine Administered To Infants In Korea	2		NA	0.451	Fisher Exact					NA	All	180	Completed	Phase 2
NCT00689351	4468013	8189744	Percentage of Participants Reporting Pre-specified Local Reactions: Infant Series Dose 2 (4 Months of Age)	vaccines|heptavalent pneumococcal conjugate vaccine	13-valent pneumococcal conjugate vaccine|7-valent pneumococcal conjugate vaccine	Biological|Biological	NA	Pneumococcal Vaccine	Parallel Assignment	Interventional	Prevention	Randomized	Study Evaluating A 13-Valent Pneumococcal Conjugate Vaccine Administered To Infants In Korea	2		NA	0.712	Fisher Exact					NA	All	180	Completed	Phase 2
NCT00689351	4468019	8189744	Percentage of Participants Reporting Pre-specified Local Reactions: Infant Series Dose 2 (4 Months of Age)	vaccines|heptavalent pneumococcal conjugate vaccine	13-valent pneumococcal conjugate vaccine|7-valent pneumococcal conjugate vaccine	Biological|Biological	NA	Pneumococcal Vaccine	Parallel Assignment	Interventional	Prevention	Randomized	Study Evaluating A 13-Valent Pneumococcal Conjugate Vaccine Administered To Infants In Korea	2		NA	0.245	Fisher Exact					NA	All	180	Completed	Phase 2
NCT00689351	4468018	8189744	Percentage of Participants Reporting Pre-specified Local Reactions: Infant Series Dose 2 (4 Months of Age)	vaccines|heptavalent pneumococcal conjugate vaccine	13-valent pneumococcal conjugate vaccine|7-valent pneumococcal conjugate vaccine	Biological|Biological	NA	Pneumococcal Vaccine	Parallel Assignment	Interventional	Prevention	Randomized	Study Evaluating A 13-Valent Pneumococcal Conjugate Vaccine Administered To Infants In Korea	2		NA	0.447	Fisher Exact					NA	All	180	Completed	Phase 2
NCT00689351	4468015	8189744	Percentage of Participants Reporting Pre-specified Local Reactions: Infant Series Dose 2 (4 Months of Age)	vaccines|heptavalent pneumococcal conjugate vaccine	13-valent pneumococcal conjugate vaccine|7-valent pneumococcal conjugate vaccine	Biological|Biological	NA	Pneumococcal Vaccine	Parallel Assignment	Interventional	Prevention	Randomized	Study Evaluating A 13-Valent Pneumococcal Conjugate Vaccine Administered To Infants In Korea	2		NA	0.578	Fisher Exact					NA	All	180	Completed	Phase 2
NCT00689351	4468017	8189744	Percentage of Participants Reporting Pre-specified Local Reactions: Infant Series Dose 2 (4 Months of Age)	vaccines|heptavalent pneumococcal conjugate vaccine	13-valent pneumococcal conjugate vaccine|7-valent pneumococcal conjugate vaccine	Biological|Biological	NA	Pneumococcal Vaccine	Parallel Assignment	Interventional	Prevention	Randomized	Study Evaluating A 13-Valent Pneumococcal Conjugate Vaccine Administered To Infants In Korea	2		NA	0.684	Fisher Exact					NA	All	180	Completed	Phase 2
NCT00689351	4468028	8189745	Percentage of Participants Reporting Pre-specified Local Reactions: Infant Series Dose 1 (2 Months of Age)	vaccines|heptavalent pneumococcal conjugate vaccine	13-valent pneumococcal conjugate vaccine|7-valent pneumococcal conjugate vaccine	Biological|Biological	NA	Pneumococcal Vaccine	Parallel Assignment	Interventional	Prevention	Randomized	Study Evaluating A 13-Valent Pneumococcal Conjugate Vaccine Administered To Infants In Korea	2		NA	0.862	Fisher Exact					NA	All	180	Completed	Phase 2
NCT00689351	4468021	8189745	Percentage of Participants Reporting Pre-specified Local Reactions: Infant Series Dose 1 (2 Months of Age)	vaccines|heptavalent pneumococcal conjugate vaccine	13-valent pneumococcal conjugate vaccine|7-valent pneumococcal conjugate vaccine	Biological|Biological	NA	Pneumococcal Vaccine	Parallel Assignment	Interventional	Prevention	Randomized	Study Evaluating A 13-Valent Pneumococcal Conjugate Vaccine Administered To Infants In Korea	2		NA	0.718	Fisher Exact					NA	All	180	Completed	Phase 2
NCT00689351	4468025	8189745	Percentage of Participants Reporting Pre-specified Local Reactions: Infant Series Dose 1 (2 Months of Age)	vaccines|heptavalent pneumococcal conjugate vaccine	13-valent pneumococcal conjugate vaccine|7-valent pneumococcal conjugate vaccine	Biological|Biological	NA	Pneumococcal Vaccine	Parallel Assignment	Interventional	Prevention	Randomized	Study Evaluating A 13-Valent Pneumococcal Conjugate Vaccine Administered To Infants In Korea	2		NA	0.052	Fisher Exact					NA	All	180	Completed	Phase 2
NCT00689351	4468027	8189745	Percentage of Participants Reporting Pre-specified Local Reactions: Infant Series Dose 1 (2 Months of Age)	vaccines|heptavalent pneumococcal conjugate vaccine	13-valent pneumococcal conjugate vaccine|7-valent pneumococcal conjugate vaccine	Biological|Biological	NA	Pneumococcal Vaccine	Parallel Assignment	Interventional	Prevention	Randomized	Study Evaluating A 13-Valent Pneumococcal Conjugate Vaccine Administered To Infants In Korea	2		NA	0.157	Fisher Exact					NA	All	180	Completed	Phase 2
NCT00689351	4468022	8189745	Percentage of Participants Reporting Pre-specified Local Reactions: Infant Series Dose 1 (2 Months of Age)	vaccines|heptavalent pneumococcal conjugate vaccine	13-valent pneumococcal conjugate vaccine|7-valent pneumococcal conjugate vaccine	Biological|Biological	NA	Pneumococcal Vaccine	Parallel Assignment	Interventional	Prevention	Randomized	Study Evaluating A 13-Valent Pneumococcal Conjugate Vaccine Administered To Infants In Korea	2		NA	0.362	Fisher Exact					NA	All	180	Completed	Phase 2
NCT00689351	4468023	8189745	Percentage of Participants Reporting Pre-specified Local Reactions: Infant Series Dose 1 (2 Months of Age)	vaccines|heptavalent pneumococcal conjugate vaccine	13-valent pneumococcal conjugate vaccine|7-valent pneumococcal conjugate vaccine	Biological|Biological	NA	Pneumococcal Vaccine	Parallel Assignment	Interventional	Prevention	Randomized	Study Evaluating A 13-Valent Pneumococcal Conjugate Vaccine Administered To Infants In Korea	2		NA	0.301	Fisher Exact					NA	All	180	Completed	Phase 2
NCT00689351	4468024	8189745	Percentage of Participants Reporting Pre-specified Local Reactions: Infant Series Dose 1 (2 Months of Age)	vaccines|heptavalent pneumococcal conjugate vaccine	13-valent pneumococcal conjugate vaccine|7-valent pneumococcal conjugate vaccine	Biological|Biological	NA	Pneumococcal Vaccine	Parallel Assignment	Interventional	Prevention	Randomized	Study Evaluating A 13-Valent Pneumococcal Conjugate Vaccine Administered To Infants In Korea	2		NA	0.366	Fisher Exact					NA	All	180	Completed	Phase 2
NCT00689351	4468026	8189745	Percentage of Participants Reporting Pre-specified Local Reactions: Infant Series Dose 1 (2 Months of Age)	vaccines|heptavalent pneumococcal conjugate vaccine	13-valent pneumococcal conjugate vaccine|7-valent pneumococcal conjugate vaccine	Biological|Biological	NA	Pneumococcal Vaccine	Parallel Assignment	Interventional	Prevention	Randomized	Study Evaluating A 13-Valent Pneumococcal Conjugate Vaccine Administered To Infants In Korea	2		NA	0.55	Fisher Exact					NA	All	180	Completed	Phase 2
NCT00689351	4468037	8189746	Geometric Mean Concentration (GMC) of Serotype-specific IgG Antibody 1 Month After the Toddler Dose	vaccines|heptavalent pneumococcal conjugate vaccine	13-valent pneumococcal conjugate vaccine|7-valent pneumococcal conjugate vaccine	Biological|Biological	NA	Pneumococcal Vaccine	Parallel Assignment	Interventional	Prevention	Randomized	Study Evaluating A 13-Valent Pneumococcal Conjugate Vaccine Administered To Infants In Korea	2	Ratio of geometric means	0.92	NA		0.72	1.19	95		NA	All	180	Completed	Phase 2
NCT00689351	4468031	8189746	Geometric Mean Concentration (GMC) of Serotype-specific IgG Antibody 1 Month After the Toddler Dose	vaccines|heptavalent pneumococcal conjugate vaccine	13-valent pneumococcal conjugate vaccine|7-valent pneumococcal conjugate vaccine	Biological|Biological	NA	Pneumococcal Vaccine	Parallel Assignment	Interventional	Prevention	Randomized	Study Evaluating A 13-Valent Pneumococcal Conjugate Vaccine Administered To Infants In Korea	2	Ratio of geometric means	4.08	NA		3.07	5.43	95		NA	All	180	Completed	Phase 2
NCT00689351	4468040	8189746	Geometric Mean Concentration (GMC) of Serotype-specific IgG Antibody 1 Month After the Toddler Dose	vaccines|heptavalent pneumococcal conjugate vaccine	13-valent pneumococcal conjugate vaccine|7-valent pneumococcal conjugate vaccine	Biological|Biological	NA	Pneumococcal Vaccine	Parallel Assignment	Interventional	Prevention	Randomized	Study Evaluating A 13-Valent Pneumococcal Conjugate Vaccine Administered To Infants In Korea	2	Ratio of geometric means	1.11	NA		0.83	1.48	95		NA	All	180	Completed	Phase 2
NCT00689351	4468041	8189746	Geometric Mean Concentration (GMC) of Serotype-specific IgG Antibody 1 Month After the Toddler Dose	vaccines|heptavalent pneumococcal conjugate vaccine	13-valent pneumococcal conjugate vaccine|7-valent pneumococcal conjugate vaccine	Biological|Biological	NA	Pneumococcal Vaccine	Parallel Assignment	Interventional	Prevention	Randomized	Study Evaluating A 13-Valent Pneumococcal Conjugate Vaccine Administered To Infants In Korea	2	Ratio of geometric means	0.78	NA		0.6	1.02	95		NA	All	180	Completed	Phase 2
NCT00689351	4468034	8189746	Geometric Mean Concentration (GMC) of Serotype-specific IgG Antibody 1 Month After the Toddler Dose	vaccines|heptavalent pneumococcal conjugate vaccine	13-valent pneumococcal conjugate vaccine|7-valent pneumococcal conjugate vaccine	Biological|Biological	NA	Pneumococcal Vaccine	Parallel Assignment	Interventional	Prevention	Randomized	Study Evaluating A 13-Valent Pneumococcal Conjugate Vaccine Administered To Infants In Korea	2	Ratio of geometric means	234.33	NA		176.33	311.41	95		NA	All	180	Completed	Phase 2
NCT00689351	4468033	8189746	Geometric Mean Concentration (GMC) of Serotype-specific IgG Antibody 1 Month After the Toddler Dose	vaccines|heptavalent pneumococcal conjugate vaccine	13-valent pneumococcal conjugate vaccine|7-valent pneumococcal conjugate vaccine	Biological|Biological	NA	Pneumococcal Vaccine	Parallel Assignment	Interventional	Prevention	Randomized	Study Evaluating A 13-Valent Pneumococcal Conjugate Vaccine Administered To Infants In Korea	2	Ratio of geometric means	16.63	NA		12.19	22.69	95		NA	All	180	Completed	Phase 2
NCT00689351	4468036	8189746	Geometric Mean Concentration (GMC) of Serotype-specific IgG Antibody 1 Month After the Toddler Dose	vaccines|heptavalent pneumococcal conjugate vaccine	13-valent pneumococcal conjugate vaccine|7-valent pneumococcal conjugate vaccine	Biological|Biological	NA	Pneumococcal Vaccine	Parallel Assignment	Interventional	Prevention	Randomized	Study Evaluating A 13-Valent Pneumococcal Conjugate Vaccine Administered To Infants In Korea	2	Ratio of geometric means	1.45	NA		1.11	1.88	95		NA	All	180	Completed	Phase 2
NCT00689351	4468038	8189746	Geometric Mean Concentration (GMC) of Serotype-specific IgG Antibody 1 Month After the Toddler Dose	vaccines|heptavalent pneumococcal conjugate vaccine	13-valent pneumococcal conjugate vaccine|7-valent pneumococcal conjugate vaccine	Biological|Biological	NA	Pneumococcal Vaccine	Parallel Assignment	Interventional	Prevention	Randomized	Study Evaluating A 13-Valent Pneumococcal Conjugate Vaccine Administered To Infants In Korea	2	Ratio of geometric means	0.74	NA		0.57	0.95	95		NA	All	180	Completed	Phase 2
NCT00689351	4468032	8189746	Geometric Mean Concentration (GMC) of Serotype-specific IgG Antibody 1 Month After the Toddler Dose	vaccines|heptavalent pneumococcal conjugate vaccine	13-valent pneumococcal conjugate vaccine|7-valent pneumococcal conjugate vaccine	Biological|Biological	NA	Pneumococcal Vaccine	Parallel Assignment	Interventional	Prevention	Randomized	Study Evaluating A 13-Valent Pneumococcal Conjugate Vaccine Administered To Infants In Korea	2	Ratio of geometric means	6.84	NA		5.39	8.67	95		NA	All	180	Completed	Phase 2
NCT00689351	4468039	8189746	Geometric Mean Concentration (GMC) of Serotype-specific IgG Antibody 1 Month After the Toddler Dose	vaccines|heptavalent pneumococcal conjugate vaccine	13-valent pneumococcal conjugate vaccine|7-valent pneumococcal conjugate vaccine	Biological|Biological	NA	Pneumococcal Vaccine	Parallel Assignment	Interventional	Prevention	Randomized	Study Evaluating A 13-Valent Pneumococcal Conjugate Vaccine Administered To Infants In Korea	2	Ratio of geometric means	0.95	NA		0.76	1.19	95		NA	All	180	Completed	Phase 2
NCT00689351	4468029	8189746	Geometric Mean Concentration (GMC) of Serotype-specific IgG Antibody 1 Month After the Toddler Dose	vaccines|heptavalent pneumococcal conjugate vaccine	13-valent pneumococcal conjugate vaccine|7-valent pneumococcal conjugate vaccine	Biological|Biological	NA	Pneumococcal Vaccine	Parallel Assignment	Interventional	Prevention	Randomized	Study Evaluating A 13-Valent Pneumococcal Conjugate Vaccine Administered To Infants In Korea	2	Ratio of geometric means	4.25	NA		3.39	5.33	95		NA	All	180	Completed	Phase 2
NCT00689351	4468030	8189746	Geometric Mean Concentration (GMC) of Serotype-specific IgG Antibody 1 Month After the Toddler Dose	vaccines|heptavalent pneumococcal conjugate vaccine	13-valent pneumococcal conjugate vaccine|7-valent pneumococcal conjugate vaccine	Biological|Biological	NA	Pneumococcal Vaccine	Parallel Assignment	Interventional	Prevention	Randomized	Study Evaluating A 13-Valent Pneumococcal Conjugate Vaccine Administered To Infants In Korea	2	Ratio of geometric means	110.92	NA		77.09	159.59	95		NA	All	180	Completed	Phase 2
NCT00689351	4468035	8189746	Geometric Mean Concentration (GMC) of Serotype-specific IgG Antibody 1 Month After the Toddler Dose	vaccines|heptavalent pneumococcal conjugate vaccine	13-valent pneumococcal conjugate vaccine|7-valent pneumococcal conjugate vaccine	Biological|Biological	NA	Pneumococcal Vaccine	Parallel Assignment	Interventional	Prevention	Randomized	Study Evaluating A 13-Valent Pneumococcal Conjugate Vaccine Administered To Infants In Korea	2	Ratio of geometric means	1.05	NA		0.78	1.4	95		NA	All	180	Completed	Phase 2
NCT00689351	4468054	8189747	Geometric Mean Concentration (GMC) of Serotype-specific IgG Antibody 1 Month After the Infant Series	vaccines|heptavalent pneumococcal conjugate vaccine	13-valent pneumococcal conjugate vaccine|7-valent pneumococcal conjugate vaccine	Biological|Biological	NA	Pneumococcal Vaccine	Parallel Assignment	Interventional	Prevention	Randomized	Study Evaluating A 13-Valent Pneumococcal Conjugate Vaccine Administered To Infants In Korea	2	Ratio of geometric means	0.77	NA		0.62	0.97	95		NA	All	180	Completed	Phase 2
NCT00689351	4468051	8189747	Geometric Mean Concentration (GMC) of Serotype-specific IgG Antibody 1 Month After the Infant Series	vaccines|heptavalent pneumococcal conjugate vaccine	13-valent pneumococcal conjugate vaccine|7-valent pneumococcal conjugate vaccine	Biological|Biological	NA	Pneumococcal Vaccine	Parallel Assignment	Interventional	Prevention	Randomized	Study Evaluating A 13-Valent Pneumococcal Conjugate Vaccine Administered To Infants In Korea	2	Ratio of geometric means	0.91	NA		0.7	1.19	95		NA	All	180	Completed	Phase 2
NCT00689351	4468049	8189747	Geometric Mean Concentration (GMC) of Serotype-specific IgG Antibody 1 Month After the Infant Series	vaccines|heptavalent pneumococcal conjugate vaccine	13-valent pneumococcal conjugate vaccine|7-valent pneumococcal conjugate vaccine	Biological|Biological	NA	Pneumococcal Vaccine	Parallel Assignment	Interventional	Prevention	Randomized	Study Evaluating A 13-Valent Pneumococcal Conjugate Vaccine Administered To Infants In Korea	2	Ratio of geometric means	0.92	NA		0.71	1.19	95		NA	All	180	Completed	Phase 2
NCT00689351	4468047	8189747	Geometric Mean Concentration (GMC) of Serotype-specific IgG Antibody 1 Month After the Infant Series	vaccines|heptavalent pneumococcal conjugate vaccine	13-valent pneumococcal conjugate vaccine|7-valent pneumococcal conjugate vaccine	Biological|Biological	NA	Pneumococcal Vaccine	Parallel Assignment	Interventional	Prevention	Randomized	Study Evaluating A 13-Valent Pneumococcal Conjugate Vaccine Administered To Infants In Korea	2	Ratio of geometric means	329.44	NA		242.98	446.67	95		NA	All	180	Completed	Phase 2
NCT00689351	4468043	8189747	Geometric Mean Concentration (GMC) of Serotype-specific IgG Antibody 1 Month After the Infant Series	vaccines|heptavalent pneumococcal conjugate vaccine	13-valent pneumococcal conjugate vaccine|7-valent pneumococcal conjugate vaccine	Biological|Biological	NA	Pneumococcal Vaccine	Parallel Assignment	Interventional	Prevention	Randomized	Study Evaluating A 13-Valent Pneumococcal Conjugate Vaccine Administered To Infants In Korea	2	Ratio of geometric means	165.9	NA		122.95	223.85	95		NA	All	180	Completed	Phase 2
NCT00689351	4468050	8189747	Geometric Mean Concentration (GMC) of Serotype-specific IgG Antibody 1 Month After the Infant Series	vaccines|heptavalent pneumococcal conjugate vaccine	13-valent pneumococcal conjugate vaccine|7-valent pneumococcal conjugate vaccine	Biological|Biological	NA	Pneumococcal Vaccine	Parallel Assignment	Interventional	Prevention	Randomized	Study Evaluating A 13-Valent Pneumococcal Conjugate Vaccine Administered To Infants In Korea	2	Ratio of geometric means	0.97	NA		0.79	1.18	95		NA	All	180	Completed	Phase 2
NCT00689351	4468042	8189747	Geometric Mean Concentration (GMC) of Serotype-specific IgG Antibody 1 Month After the Infant Series	vaccines|heptavalent pneumococcal conjugate vaccine	13-valent pneumococcal conjugate vaccine|7-valent pneumococcal conjugate vaccine	Biological|Biological	NA	Pneumococcal Vaccine	Parallel Assignment	Interventional	Prevention	Randomized	Study Evaluating A 13-Valent Pneumococcal Conjugate Vaccine Administered To Infants In Korea	2	Ratio of geometric means	2.24	NA		1.83	2.75	95		NA	All	180	Completed	Phase 2
NCT00689351	4468044	8189747	Geometric Mean Concentration (GMC) of Serotype-specific IgG Antibody 1 Month After the Infant Series	vaccines|heptavalent pneumococcal conjugate vaccine	13-valent pneumococcal conjugate vaccine|7-valent pneumococcal conjugate vaccine	Biological|Biological	NA	Pneumococcal Vaccine	Parallel Assignment	Interventional	Prevention	Randomized	Study Evaluating A 13-Valent Pneumococcal Conjugate Vaccine Administered To Infants In Korea	2	Ratio of geometric means	9.01	NA		6.46	12.56	95		NA	All	180	Completed	Phase 2
NCT00689351	4468048	8189747	Geometric Mean Concentration (GMC) of Serotype-specific IgG Antibody 1 Month After the Infant Series	vaccines|heptavalent pneumococcal conjugate vaccine	13-valent pneumococcal conjugate vaccine|7-valent pneumococcal conjugate vaccine	Biological|Biological	NA	Pneumococcal Vaccine	Parallel Assignment	Interventional	Prevention	Randomized	Study Evaluating A 13-Valent Pneumococcal Conjugate Vaccine Administered To Infants In Korea	2	Ratio of geometric means	1.04	NA		0.8	1.36	95		NA	All	180	Completed	Phase 2
NCT00689351	4468052	8189747	Geometric Mean Concentration (GMC) of Serotype-specific IgG Antibody 1 Month After the Infant Series	vaccines|heptavalent pneumococcal conjugate vaccine	13-valent pneumococcal conjugate vaccine|7-valent pneumococcal conjugate vaccine	Biological|Biological	NA	Pneumococcal Vaccine	Parallel Assignment	Interventional	Prevention	Randomized	Study Evaluating A 13-Valent Pneumococcal Conjugate Vaccine Administered To Infants In Korea	2	Ratio of geometric means	0.88	NA		0.73	1.07	95		NA	All	180	Completed	Phase 2
NCT00689351	4468046	8189747	Geometric Mean Concentration (GMC) of Serotype-specific IgG Antibody 1 Month After the Infant Series	vaccines|heptavalent pneumococcal conjugate vaccine	13-valent pneumococcal conjugate vaccine|7-valent pneumococcal conjugate vaccine	Biological|Biological	NA	Pneumococcal Vaccine	Parallel Assignment	Interventional	Prevention	Randomized	Study Evaluating A 13-Valent Pneumococcal Conjugate Vaccine Administered To Infants In Korea	2	Ratio of geometric means	40.79	NA		30.27	54.97	95		NA	All	180	Completed	Phase 2
NCT00689351	4468053	8189747	Geometric Mean Concentration (GMC) of Serotype-specific IgG Antibody 1 Month After the Infant Series	vaccines|heptavalent pneumococcal conjugate vaccine	13-valent pneumococcal conjugate vaccine|7-valent pneumococcal conjugate vaccine	Biological|Biological	NA	Pneumococcal Vaccine	Parallel Assignment	Interventional	Prevention	Randomized	Study Evaluating A 13-Valent Pneumococcal Conjugate Vaccine Administered To Infants In Korea	2	Ratio of geometric means	1.17	NA		0.87	1.57	95		NA	All	180	Completed	Phase 2
NCT00689351	4468045	8189747	Geometric Mean Concentration (GMC) of Serotype-specific IgG Antibody 1 Month After the Infant Series	vaccines|heptavalent pneumococcal conjugate vaccine	13-valent pneumococcal conjugate vaccine|7-valent pneumococcal conjugate vaccine	Biological|Biological	NA	Pneumococcal Vaccine	Parallel Assignment	Interventional	Prevention	Randomized	Study Evaluating A 13-Valent Pneumococcal Conjugate Vaccine Administered To Infants In Korea	2	Ratio of geometric means	13.12	NA		9.92	17.34	95		NA	All	180	Completed	Phase 2
NCT00689481	4467967	8189727	Number of Subjects Who Have Treatment Success at Week 8 Analyzed by Baseline ISGA (Mild or Moderate)	NA	U0267 Foam|Vehicle foam	Drug|Drug	psoriasis	Psoriasis	Parallel Assignment	Interventional	Treatment	Randomized	Study to Compare U0267 Against Vehicle in Subjects With Plaque-type Psoriasis Two of Two Phase 3 Studies	2		NA	0.859	Cochran-Mantel-Haenszel					NA	All	323	Completed	Phase 3
NCT00689481	4467966	8189727	Number of Subjects Who Have Treatment Success at Week 8 Analyzed by Baseline ISGA (Mild or Moderate)	NA	U0267 Foam|Vehicle foam	Drug|Drug	psoriasis	Psoriasis	Parallel Assignment	Interventional	Treatment	Randomized	Study to Compare U0267 Against Vehicle in Subjects With Plaque-type Psoriasis Two of Two Phase 3 Studies	2		NA	0.015	Cochran-Mantel-Haenszel					NA	All	323	Completed	Phase 3
NCT00689481	4467968	8189728	Number of Subjects Who Have an ISGA Score of 0 or 1 at Week 8	NA	U0267 Foam|Vehicle foam	Drug|Drug	psoriasis	Psoriasis	Parallel Assignment	Interventional	Treatment	Randomized	Study to Compare U0267 Against Vehicle in Subjects With Plaque-type Psoriasis Two of Two Phase 3 Studies	2		NA	0.033	Cochran-Mantel-Haenszel					NA	All	323	Completed	Phase 3
NCT00689481	4467969	8189729	Number of Subjects With a Target Lesion Score of 0 for Plaque Thickness at Week 8	NA	U0267 Foam|Vehicle foam	Drug|Drug	psoriasis	Psoriasis	Parallel Assignment	Interventional	Treatment	Randomized	Study to Compare U0267 Against Vehicle in Subjects With Plaque-type Psoriasis Two of Two Phase 3 Studies	2		NA	0.052	Cochran-Mantel-Haenszel					NA	All	323	Completed	Phase 3
NCT00689481	4467970	8189730	Number of Subjects With a Target Lesion Score of 0 or 1 for Scaling and at Least a 2-grade Improvement From Baseline at Week 8	NA	U0267 Foam|Vehicle foam	Drug|Drug	psoriasis	Psoriasis	Parallel Assignment	Interventional	Treatment	Randomized	Study to Compare U0267 Against Vehicle in Subjects With Plaque-type Psoriasis Two of Two Phase 3 Studies	2		NA	0.004	Cochran-Mantel-Haenszel					NA	All	323	Completed	Phase 3
NCT00689481	4467971	8189731	Number of Subjects With a Target Lesion Score of 0 or 1 for Erythema and at Least a 2-grade Improvement From Baseline at Week 8	NA	U0267 Foam|Vehicle foam	Drug|Drug	psoriasis	Psoriasis	Parallel Assignment	Interventional	Treatment	Randomized	Study to Compare U0267 Against Vehicle in Subjects With Plaque-type Psoriasis Two of Two Phase 3 Studies	2		NA	0.034	Cochran-Mantel-Haenszel					NA	All	323	Completed	Phase 3
NCT00689481	4467972	8189732	Number of Subjects With Treatment Success, Assessed Per the Investigator's Static Global Assessment	NA	U0267 Foam|Vehicle foam	Drug|Drug	psoriasis	Psoriasis	Parallel Assignment	Interventional	Treatment	Randomized	Study to Compare U0267 Against Vehicle in Subjects With Plaque-type Psoriasis Two of Two Phase 3 Studies	2		NA	0.843	Breslow-Day test					NA	All	323	Completed	Phase 3
NCT00689481	4467973	8189732	Number of Subjects With Treatment Success, Assessed Per the Investigator's Static Global Assessment	NA	U0267 Foam|Vehicle foam	Drug|Drug	psoriasis	Psoriasis	Parallel Assignment	Interventional	Treatment	Randomized	Study to Compare U0267 Against Vehicle in Subjects With Plaque-type Psoriasis Two of Two Phase 3 Studies	2		NA	0.016	Cochran-Mantel-Haenszel					NA	All	323	Completed	Phase 3
NCT00689728	4467930	8189707	Pharmacodynamics: Change From Baseline in Serum Immunoglobulins at Week 16	NA	LY2127399|Placebo	Biological|Drug	arthritis, rheumatoid|arthritis	Arthritis, Rheumatoid	Parallel Assignment	Interventional	Treatment	Randomized	A Study for Patients With Rheumatoid Arthritis on Methotrexate (MTX) With an Inadequate Response to TNFα Inhibitor Therapy	3		NA	0.125	ANCOVA					NA	All	100	Completed	Phase 2
NCT00689728	4467926	8189707	Pharmacodynamics: Change From Baseline in Serum Immunoglobulins at Week 16	NA	LY2127399|Placebo	Biological|Drug	arthritis, rheumatoid|arthritis	Arthritis, Rheumatoid	Parallel Assignment	Interventional	Treatment	Randomized	A Study for Patients With Rheumatoid Arthritis on Methotrexate (MTX) With an Inadequate Response to TNFα Inhibitor Therapy	3		NA	0.019	ANCOVA					NA	All	100	Completed	Phase 2
NCT00689728	4467931	8189707	Pharmacodynamics: Change From Baseline in Serum Immunoglobulins at Week 16	NA	LY2127399|Placebo	Biological|Drug	arthritis, rheumatoid|arthritis	Arthritis, Rheumatoid	Parallel Assignment	Interventional	Treatment	Randomized	A Study for Patients With Rheumatoid Arthritis on Methotrexate (MTX) With an Inadequate Response to TNFα Inhibitor Therapy	3		NA	0.146	ANCOVA					NA	All	100	Completed	Phase 2
NCT00689728	4467929	8189707	Pharmacodynamics: Change From Baseline in Serum Immunoglobulins at Week 16	NA	LY2127399|Placebo	Biological|Drug	arthritis, rheumatoid|arthritis	Arthritis, Rheumatoid	Parallel Assignment	Interventional	Treatment	Randomized	A Study for Patients With Rheumatoid Arthritis on Methotrexate (MTX) With an Inadequate Response to TNFα Inhibitor Therapy	3		NA	0.001	ANCOVA					NA	All	100	Completed	Phase 2
NCT00689728	4467928	8189707	Pharmacodynamics: Change From Baseline in Serum Immunoglobulins at Week 16	NA	LY2127399|Placebo	Biological|Drug	arthritis, rheumatoid|arthritis	Arthritis, Rheumatoid	Parallel Assignment	Interventional	Treatment	Randomized	A Study for Patients With Rheumatoid Arthritis on Methotrexate (MTX) With an Inadequate Response to TNFα Inhibitor Therapy	3		NA	0.005	ANCOVA					NA	All	100	Completed	Phase 2
NCT00689728	4467927	8189707	Pharmacodynamics: Change From Baseline in Serum Immunoglobulins at Week 16	NA	LY2127399|Placebo	Biological|Drug	arthritis, rheumatoid|arthritis	Arthritis, Rheumatoid	Parallel Assignment	Interventional	Treatment	Randomized	A Study for Patients With Rheumatoid Arthritis on Methotrexate (MTX) With an Inadequate Response to TNFα Inhibitor Therapy	3		NA	0.115	ANCOVA					NA	All	100	Completed	Phase 2
NCT00689728	4467932	8189708	Pharmacodynamics: Change From Baseline in Total B Cells (CD20 + CD3-) as a Percentage of Total Lymphocytes	NA	LY2127399|Placebo	Biological|Drug	arthritis, rheumatoid|arthritis	Arthritis, Rheumatoid	Parallel Assignment	Interventional	Treatment	Randomized	A Study for Patients With Rheumatoid Arthritis on Methotrexate (MTX) With an Inadequate Response to TNFα Inhibitor Therapy	3		NA	0.015	ANCOVA					NA	All	100	Completed	Phase 2
NCT00689728	4467933	8189708	Pharmacodynamics: Change From Baseline in Total B Cells (CD20 + CD3-) as a Percentage of Total Lymphocytes	NA	LY2127399|Placebo	Biological|Drug	arthritis, rheumatoid|arthritis	Arthritis, Rheumatoid	Parallel Assignment	Interventional	Treatment	Randomized	A Study for Patients With Rheumatoid Arthritis on Methotrexate (MTX) With an Inadequate Response to TNFα Inhibitor Therapy	3		NA	0.001	ANCOVA					NA	All	100	Completed	Phase 2
NCT00689728	4467934	8189709	Pharmacodynamics: Change From Baseline in Absolute CD20 + B Cell Count at Week 16	NA	LY2127399|Placebo	Biological|Drug	arthritis, rheumatoid|arthritis	Arthritis, Rheumatoid	Parallel Assignment	Interventional	Treatment	Randomized	A Study for Patients With Rheumatoid Arthritis on Methotrexate (MTX) With an Inadequate Response to TNFα Inhibitor Therapy	3		NA	0.056	ANCOVA					NA	All	100	Completed	Phase 2
NCT00689728	4467935	8189709	Pharmacodynamics: Change From Baseline in Absolute CD20 + B Cell Count at Week 16	NA	LY2127399|Placebo	Biological|Drug	arthritis, rheumatoid|arthritis	Arthritis, Rheumatoid	Parallel Assignment	Interventional	Treatment	Randomized	A Study for Patients With Rheumatoid Arthritis on Methotrexate (MTX) With an Inadequate Response to TNFα Inhibitor Therapy	3		NA	0.01	ANCOVA					NA	All	100	Completed	Phase 2
NCT00689728	4467937	8189710	Change From Baseline in Functional Assessment of Chronic Illness Therapy (FACIT) Fatigue Score at Week 16	NA	LY2127399|Placebo	Biological|Drug	arthritis, rheumatoid|arthritis	Arthritis, Rheumatoid	Parallel Assignment	Interventional	Treatment	Randomized	A Study for Patients With Rheumatoid Arthritis on Methotrexate (MTX) With an Inadequate Response to TNFα Inhibitor Therapy	3	Mean Difference (Final Values)	2.6	0.818	ANCOVA			95		NA	All	100	Completed	Phase 2
NCT00689728	4467936	8189710	Change From Baseline in Functional Assessment of Chronic Illness Therapy (FACIT) Fatigue Score at Week 16	NA	LY2127399|Placebo	Biological|Drug	arthritis, rheumatoid|arthritis	Arthritis, Rheumatoid	Parallel Assignment	Interventional	Treatment	Randomized	A Study for Patients With Rheumatoid Arthritis on Methotrexate (MTX) With an Inadequate Response to TNFα Inhibitor Therapy	3	Mean Difference (Final Values)	7.7	0.066	ANCOVA			95		NA	All	100	Completed	Phase 2
NCT00689728	4467939	8189711	Number of Participants With Response (Response Rate) Based Upon European League Against Rheumatism Responder Index, 28 Joint Count (EULAR28) at Week 16	NA	LY2127399|Placebo	Biological|Drug	arthritis, rheumatoid|arthritis	Arthritis, Rheumatoid	Parallel Assignment	Interventional	Treatment	Randomized	A Study for Patients With Rheumatoid Arthritis on Methotrexate (MTX) With an Inadequate Response to TNFα Inhibitor Therapy	3		NA	0.022	Fisher Exact					NA	All	100	Completed	Phase 2
NCT00689728	4467938	8189711	Number of Participants With Response (Response Rate) Based Upon European League Against Rheumatism Responder Index, 28 Joint Count (EULAR28) at Week 16	NA	LY2127399|Placebo	Biological|Drug	arthritis, rheumatoid|arthritis	Arthritis, Rheumatoid	Parallel Assignment	Interventional	Treatment	Randomized	A Study for Patients With Rheumatoid Arthritis on Methotrexate (MTX) With an Inadequate Response to TNFα Inhibitor Therapy	3		NA	0.016	Fisher Exact					NA	All	100	Completed	Phase 2
NCT00689728	4467941	8189712	Change From Baseline in Disease Activity Score (DAS28) at Week 16	NA	LY2127399|Placebo	Biological|Drug	arthritis, rheumatoid|arthritis	Arthritis, Rheumatoid	Parallel Assignment	Interventional	Treatment	Randomized	A Study for Patients With Rheumatoid Arthritis on Methotrexate (MTX) With an Inadequate Response to TNFα Inhibitor Therapy	3	Mean Difference (Final Values)	-0.912	0.1	ANCOVA			95		NA	All	100	Completed	Phase 2
NCT00689728	4467940	8189712	Change From Baseline in Disease Activity Score (DAS28) at Week 16	NA	LY2127399|Placebo	Biological|Drug	arthritis, rheumatoid|arthritis	Arthritis, Rheumatoid	Parallel Assignment	Interventional	Treatment	Randomized	A Study for Patients With Rheumatoid Arthritis on Methotrexate (MTX) With an Inadequate Response to TNFα Inhibitor Therapy	3	Mean Difference (Final Values)	-1.322	0.005	ANCOVA			95		NA	All	100	Completed	Phase 2
NCT00689728	4467942	8189713	Percent Change From Baseline in C-reactive Protein (CRP) at Week 16	NA	LY2127399|Placebo	Biological|Drug	arthritis, rheumatoid|arthritis	Arthritis, Rheumatoid	Parallel Assignment	Interventional	Treatment	Randomized	A Study for Patients With Rheumatoid Arthritis on Methotrexate (MTX) With an Inadequate Response to TNFα Inhibitor Therapy	3		NA	0.92	ANCOVA					NA	All	100	Completed	Phase 2
NCT00689728	4467943	8189713	Percent Change From Baseline in C-reactive Protein (CRP) at Week 16	NA	LY2127399|Placebo	Biological|Drug	arthritis, rheumatoid|arthritis	Arthritis, Rheumatoid	Parallel Assignment	Interventional	Treatment	Randomized	A Study for Patients With Rheumatoid Arthritis on Methotrexate (MTX) With an Inadequate Response to TNFα Inhibitor Therapy	3		NA	0.554	ANCOVA					NA	All	100	Completed	Phase 2
NCT00689728	4467945	8189714	Change From Baseline in Health Assessment Questionnaire-Disability Index (HAQ-DI) at Week 16	NA	LY2127399|Placebo	Biological|Drug	arthritis, rheumatoid|arthritis	Arthritis, Rheumatoid	Parallel Assignment	Interventional	Treatment	Randomized	A Study for Patients With Rheumatoid Arthritis on Methotrexate (MTX) With an Inadequate Response to TNFα Inhibitor Therapy	3	Mean Difference (Final Values)	-0.172	0.969	ANCOVA			95		NA	All	100	Completed	Phase 2
NCT00689728	4467944	8189714	Change From Baseline in Health Assessment Questionnaire-Disability Index (HAQ-DI) at Week 16	NA	LY2127399|Placebo	Biological|Drug	arthritis, rheumatoid|arthritis	Arthritis, Rheumatoid	Parallel Assignment	Interventional	Treatment	Randomized	A Study for Patients With Rheumatoid Arthritis on Methotrexate (MTX) With an Inadequate Response to TNFα Inhibitor Therapy	3	Mean Difference (Final Values)	-0.28	0.452	ANCOVA			95		NA	All	100	Completed	Phase 2
NCT00689728	4467947	8189715	Change From Baseline in Physician's Global Assessment of Disease Activity at Week 16	NA	LY2127399|Placebo	Biological|Drug	arthritis, rheumatoid|arthritis	Arthritis, Rheumatoid	Parallel Assignment	Interventional	Treatment	Randomized	A Study for Patients With Rheumatoid Arthritis on Methotrexate (MTX) With an Inadequate Response to TNFα Inhibitor Therapy	3	Mean Difference (Final Values)	-19.4	0.11	ANCOVA			95		NA	All	100	Completed	Phase 2
NCT00689728	4467946	8189715	Change From Baseline in Physician's Global Assessment of Disease Activity at Week 16	NA	LY2127399|Placebo	Biological|Drug	arthritis, rheumatoid|arthritis	Arthritis, Rheumatoid	Parallel Assignment	Interventional	Treatment	Randomized	A Study for Patients With Rheumatoid Arthritis on Methotrexate (MTX) With an Inadequate Response to TNFα Inhibitor Therapy	3	Mean Difference (Final Values)	-19.1	0.147	ANCOVA			95		NA	All	100	Completed	Phase 2
NCT00689728	4467949	8189716	Change From Baseline in Participant's Assessment of Disease Activity at Week 16	NA	LY2127399|Placebo	Biological|Drug	arthritis, rheumatoid|arthritis	Arthritis, Rheumatoid	Parallel Assignment	Interventional	Treatment	Randomized	A Study for Patients With Rheumatoid Arthritis on Methotrexate (MTX) With an Inadequate Response to TNFα Inhibitor Therapy	3	Mean Difference (Final Values)	-19.3	0.157	ANCOVA			95		NA	All	100	Completed	Phase 2
NCT00689728	4467948	8189716	Change From Baseline in Participant's Assessment of Disease Activity at Week 16	NA	LY2127399|Placebo	Biological|Drug	arthritis, rheumatoid|arthritis	Arthritis, Rheumatoid	Parallel Assignment	Interventional	Treatment	Randomized	A Study for Patients With Rheumatoid Arthritis on Methotrexate (MTX) With an Inadequate Response to TNFα Inhibitor Therapy	3	Mean Difference (Final Values)	-25.6	0.025	ANCOVA			95		NA	All	100	Completed	Phase 2
NCT00689728	4467951	8189717	Change From Baseline in Participant's Assessment of Joint Pain at Week 16	NA	LY2127399|Placebo	Biological|Drug	arthritis, rheumatoid|arthritis	Arthritis, Rheumatoid	Parallel Assignment	Interventional	Treatment	Randomized	A Study for Patients With Rheumatoid Arthritis on Methotrexate (MTX) With an Inadequate Response to TNFα Inhibitor Therapy	3	Mean Difference (Final Values)	-16.2	0.168	ANCOVA			95		NA	All	100	Completed	Phase 2
NCT00689728	4467950	8189717	Change From Baseline in Participant's Assessment of Joint Pain at Week 16	NA	LY2127399|Placebo	Biological|Drug	arthritis, rheumatoid|arthritis	Arthritis, Rheumatoid	Parallel Assignment	Interventional	Treatment	Randomized	A Study for Patients With Rheumatoid Arthritis on Methotrexate (MTX) With an Inadequate Response to TNFα Inhibitor Therapy	3	Mean Difference (Final Values)	-19.3	0.075	ANCOVA			95		NA	All	100	Completed	Phase 2
NCT00689728	4467953	8189718	Change From Baseline in Swollen Joint Count at Week 16	NA	LY2127399|Placebo	Biological|Drug	arthritis, rheumatoid|arthritis	Arthritis, Rheumatoid	Parallel Assignment	Interventional	Treatment	Randomized	A Study for Patients With Rheumatoid Arthritis on Methotrexate (MTX) With an Inadequate Response to TNFα Inhibitor Therapy	3	Mean Difference (Final Values)	-2.7	0.403	ANCOVA			95		NA	All	100	Completed	Phase 2
NCT00689728	4467952	8189718	Change From Baseline in Swollen Joint Count at Week 16	NA	LY2127399|Placebo	Biological|Drug	arthritis, rheumatoid|arthritis	Arthritis, Rheumatoid	Parallel Assignment	Interventional	Treatment	Randomized	A Study for Patients With Rheumatoid Arthritis on Methotrexate (MTX) With an Inadequate Response to TNFα Inhibitor Therapy	3	Mean Difference (Final Values)	-5.3	0.006	ANCOVA			95		NA	All	100	Completed	Phase 2
NCT00689728	4467954	8189719	Change From Baseline in Tender Joint Count at Week 16	NA	LY2127399|Placebo	Biological|Drug	arthritis, rheumatoid|arthritis	Arthritis, Rheumatoid	Parallel Assignment	Interventional	Treatment	Randomized	A Study for Patients With Rheumatoid Arthritis on Methotrexate (MTX) With an Inadequate Response to TNFα Inhibitor Therapy	3	Mean Difference (Final Values)	-6.6	0.038	ANCOVA			95		NA	All	100	Completed	Phase 2
NCT00689728	4467955	8189719	Change From Baseline in Tender Joint Count at Week 16	NA	LY2127399|Placebo	Biological|Drug	arthritis, rheumatoid|arthritis	Arthritis, Rheumatoid	Parallel Assignment	Interventional	Treatment	Randomized	A Study for Patients With Rheumatoid Arthritis on Methotrexate (MTX) With an Inadequate Response to TNFα Inhibitor Therapy	3	Mean Difference (Final Values)	-4.5	0.337	ANCOVA			95		NA	All	100	Completed	Phase 2
NCT00689728	4467957	8189720	Percentage of Participants Achieving American College of Rheumatology (ACR)70 Response at Week 16	NA	LY2127399|Placebo	Biological|Drug	arthritis, rheumatoid|arthritis	Arthritis, Rheumatoid	Parallel Assignment	Interventional	Treatment	Randomized	A Study for Patients With Rheumatoid Arthritis on Methotrexate (MTX) With an Inadequate Response to TNFα Inhibitor Therapy	3		NA	0.5	Fisher Exact					NA	All	100	Completed	Phase 2
NCT00689728	4467956	8189720	Percentage of Participants Achieving American College of Rheumatology (ACR)70 Response at Week 16	NA	LY2127399|Placebo	Biological|Drug	arthritis, rheumatoid|arthritis	Arthritis, Rheumatoid	Parallel Assignment	Interventional	Treatment	Randomized	A Study for Patients With Rheumatoid Arthritis on Methotrexate (MTX) With an Inadequate Response to TNFα Inhibitor Therapy	3		NA	0.444	Fisher Exact					NA	All	100	Completed	Phase 2
NCT00689728	4467959	8189721	Percentage of Participants Achieving American College of Rheumatology (ACR) 20 Response at Week 16	NA	LY2127399|Placebo	Biological|Drug	arthritis, rheumatoid|arthritis	Arthritis, Rheumatoid	Parallel Assignment	Interventional	Treatment	Randomized	A Study for Patients With Rheumatoid Arthritis on Methotrexate (MTX) With an Inadequate Response to TNFα Inhibitor Therapy	3		NA	0.281	Fisher Exact					NA	All	100	Completed	Phase 2
NCT00689728	4467958	8189721	Percentage of Participants Achieving American College of Rheumatology (ACR) 20 Response at Week 16	NA	LY2127399|Placebo	Biological|Drug	arthritis, rheumatoid|arthritis	Arthritis, Rheumatoid	Parallel Assignment	Interventional	Treatment	Randomized	A Study for Patients With Rheumatoid Arthritis on Methotrexate (MTX) With an Inadequate Response to TNFα Inhibitor Therapy	3		NA	0.218	Fisher Exact					NA	All	100	Completed	Phase 2
NCT00689728	4467963	8189722	Change From Baseline in Medical Outcome Study 36-Item Short Form Health Survey (SF-36) at Week 16	NA	LY2127399|Placebo	Biological|Drug	arthritis, rheumatoid|arthritis	Arthritis, Rheumatoid	Parallel Assignment	Interventional	Treatment	Randomized	A Study for Patients With Rheumatoid Arthritis on Methotrexate (MTX) With an Inadequate Response to TNFα Inhibitor Therapy	3	Mean Difference (Final Values)	4.873	0.062	ANCOVA			95		NA	All	100	Completed	Phase 2
NCT00689728	4467962	8189722	Change From Baseline in Medical Outcome Study 36-Item Short Form Health Survey (SF-36) at Week 16	NA	LY2127399|Placebo	Biological|Drug	arthritis, rheumatoid|arthritis	Arthritis, Rheumatoid	Parallel Assignment	Interventional	Treatment	Randomized	A Study for Patients With Rheumatoid Arthritis on Methotrexate (MTX) With an Inadequate Response to TNFα Inhibitor Therapy	3	Mean Difference (Final Values)	5.427	0.052	ANCOVA			95		NA	All	100	Completed	Phase 2
NCT00689728	4467960	8189722	Change From Baseline in Medical Outcome Study 36-Item Short Form Health Survey (SF-36) at Week 16	NA	LY2127399|Placebo	Biological|Drug	arthritis, rheumatoid|arthritis	Arthritis, Rheumatoid	Parallel Assignment	Interventional	Treatment	Randomized	A Study for Patients With Rheumatoid Arthritis on Methotrexate (MTX) With an Inadequate Response to TNFα Inhibitor Therapy	3	Mean Difference (Final Values)	4.264	0.173	ANCOVA			95		NA	All	100	Completed	Phase 2
NCT00689728	4467961	8189722	Change From Baseline in Medical Outcome Study 36-Item Short Form Health Survey (SF-36) at Week 16	NA	LY2127399|Placebo	Biological|Drug	arthritis, rheumatoid|arthritis	Arthritis, Rheumatoid	Parallel Assignment	Interventional	Treatment	Randomized	A Study for Patients With Rheumatoid Arthritis on Methotrexate (MTX) With an Inadequate Response to TNFα Inhibitor Therapy	3	Mean Difference (Final Values)	1.72	0.655	ANCOVA			95		NA	All	100	Completed	Phase 2
NCT00689728	4467964	8189724	Percentage of Participants Achieving American College of Rheumatology (ACR)50 Response at Week 16	NA	LY2127399|Placebo	Biological|Drug	arthritis, rheumatoid|arthritis	Arthritis, Rheumatoid	Parallel Assignment	Interventional	Treatment	Randomized	A Study for Patients With Rheumatoid Arthritis on Methotrexate (MTX) With an Inadequate Response to TNFα Inhibitor Therapy	3		NA	0.116	Fisher Exact					NA	All	100	Completed	Phase 2
NCT00689728	4467965	8189724	Percentage of Participants Achieving American College of Rheumatology (ACR)50 Response at Week 16	NA	LY2127399|Placebo	Biological|Drug	arthritis, rheumatoid|arthritis	Arthritis, Rheumatoid	Parallel Assignment	Interventional	Treatment	Randomized	A Study for Patients With Rheumatoid Arthritis on Methotrexate (MTX) With an Inadequate Response to TNFα Inhibitor Therapy	3		NA	0.178	Fisher Exact					NA	All	100	Completed	Phase 2
NCT00689793	4467922	8189701	Aerobic Capacity Using an Indirect Measurement of VO2Max : Chester Step Test	iron	Ferrous sulphate|Placebo	Drug|Drug	fatigue|anemia, iron-deficiency	Fatigue|Iron Deficiency	Parallel Assignment	Interventional	Treatment	Randomized	Clinical Evaluation of Iron Treatment Efficiency Among Non-anemic But Iron-deficient Female Blood Donors	2	Mean Difference (Final Values)	3	0.05	Regression, Linear	0	6	95	Standard Deviation	3	Female	154	Completed	Phase 4
NCT00689793	4467923	8189702	Ferritin Change Before and After 4 Weeks of Treatment/Placebo	iron	Ferrous sulphate|Placebo	Drug|Drug	fatigue|anemia, iron-deficiency	Fatigue|Iron Deficiency	Parallel Assignment	Interventional	Treatment	Randomized	Clinical Evaluation of Iron Treatment Efficiency Among Non-anemic But Iron-deficient Female Blood Donors	2	Mean Difference (Final Values)	15	0.05	Regression, Linear	0	30	95	Standard Deviation	8	Female	154	Completed	Phase 4
NCT00689793	4467924	8189703	Hemoglobin Variation Before and After Treatment vs Placebo	iron	Ferrous sulphate|Placebo	Drug|Drug	fatigue|anemia, iron-deficiency	Fatigue|Iron Deficiency	Parallel Assignment	Interventional	Treatment	Randomized	Clinical Evaluation of Iron Treatment Efficiency Among Non-anemic But Iron-deficient Female Blood Donors	2	Mean Difference (Final Values)	3	0.05	Regression, Linear	0	10	95	Standard Deviation	6.5	Female	154	Completed	Phase 4
NCT00689793	4467925	8189704	Level of Fatigue Before and After Iron Treatment/Placebo, Using a 10 Point Visual Analogue Scale.	iron	Ferrous sulphate|Placebo	Drug|Drug	fatigue|anemia, iron-deficiency	Fatigue|Iron Deficiency	Parallel Assignment	Interventional	Treatment	Randomized	Clinical Evaluation of Iron Treatment Efficiency Among Non-anemic But Iron-deficient Female Blood Donors	2	Mean Difference (Final Values)	1	0.69	Regression, Linear	0	10	95	Standard Deviation	2.5	Female	154	Completed	Phase 4
NCT00689936	4467870	8189675	Percentage of Participants With a Myeloma Response by Uncertain Risk Cytogenetic Risk Category Based on IRAC Review	lenalidomide|prednisone|melphalan|dexamethasone|bb 1101|thalidomide|dexamethasone acetate	Lenalidomide and low-dose dexamethasone|Lenalidomide plus low-dose dexamethasone given for 18 four-week cycles|Melphalan, Prednisone and Thalidomide	Drug|Drug|Drug	multiple myeloma|neoplasms, plasma cell	Multiple Myeloma	Parallel Assignment	Interventional	Treatment	Randomized	Study to Determine Efficacy and Safety of Lenalidomide Plus Low-dose Dexamethasone Versus Melphalan, Prednisone, Thalidomide in Patients With Previously Untreated Multiple Myeloma	3	Odds Ratio (OR)	1.13	0.82128	Fisher Exact	0.46	2.8	95		NA	All	1623	Completed	Phase 3
NCT00689936	4467869	8189675	Percentage of Participants With a Myeloma Response by Uncertain Risk Cytogenetic Risk Category Based on IRAC Review	lenalidomide|prednisone|melphalan|dexamethasone|bb 1101|thalidomide|dexamethasone acetate	Lenalidomide and low-dose dexamethasone|Lenalidomide plus low-dose dexamethasone given for 18 four-week cycles|Melphalan, Prednisone and Thalidomide	Drug|Drug|Drug	multiple myeloma|neoplasms, plasma cell	Multiple Myeloma	Parallel Assignment	Interventional	Treatment	Randomized	Study to Determine Efficacy and Safety of Lenalidomide Plus Low-dose Dexamethasone Versus Melphalan, Prednisone, Thalidomide in Patients With Previously Untreated Multiple Myeloma	3	Odds Ratio (OR)	0.46	0.11041	Fisher Exact	0.19	1.14	95		NA	All	1623	Completed	Phase 3
NCT00689936	4467868	8189675	Percentage of Participants With a Myeloma Response by Uncertain Risk Cytogenetic Risk Category Based on IRAC Review	lenalidomide|prednisone|melphalan|dexamethasone|bb 1101|thalidomide|dexamethasone acetate	Lenalidomide and low-dose dexamethasone|Lenalidomide plus low-dose dexamethasone given for 18 four-week cycles|Melphalan, Prednisone and Thalidomide	Drug|Drug|Drug	multiple myeloma|neoplasms, plasma cell	Multiple Myeloma	Parallel Assignment	Interventional	Treatment	Randomized	Study to Determine Efficacy and Safety of Lenalidomide Plus Low-dose Dexamethasone Versus Melphalan, Prednisone, Thalidomide in Patients With Previously Untreated Multiple Myeloma	3	Odds Ratio (OR)	2.44	0.07302	Fisher Exact	1.01	5.91	95		NA	All	1623	Completed	Phase 3
NCT00689936	4467871	8189676	Percentage of Participants With a Myeloma Response by Normal Risk Cytogenetic Risk Category Based on IRAC Review	lenalidomide|prednisone|melphalan|dexamethasone|bb 1101|thalidomide|dexamethasone acetate	Lenalidomide and low-dose dexamethasone|Lenalidomide plus low-dose dexamethasone given for 18 four-week cycles|Melphalan, Prednisone and Thalidomide	Drug|Drug|Drug	multiple myeloma|neoplasms, plasma cell	Multiple Myeloma	Parallel Assignment	Interventional	Treatment	Randomized	Study to Determine Efficacy and Safety of Lenalidomide Plus Low-dose Dexamethasone Versus Melphalan, Prednisone, Thalidomide in Patients With Previously Untreated Multiple Myeloma	3	Odds Ratio (OR)	1.9	0.01936	Fisher Exact	1.13	3.19	95		NA	All	1623	Completed	Phase 3
NCT00689936	4467873	8189676	Percentage of Participants With a Myeloma Response by Normal Risk Cytogenetic Risk Category Based on IRAC Review	lenalidomide|prednisone|melphalan|dexamethasone|bb 1101|thalidomide|dexamethasone acetate	Lenalidomide and low-dose dexamethasone|Lenalidomide plus low-dose dexamethasone given for 18 four-week cycles|Melphalan, Prednisone and Thalidomide	Drug|Drug|Drug	multiple myeloma|neoplasms, plasma cell	Multiple Myeloma	Parallel Assignment	Interventional	Treatment	Randomized	Study to Determine Efficacy and Safety of Lenalidomide Plus Low-dose Dexamethasone Versus Melphalan, Prednisone, Thalidomide in Patients With Previously Untreated Multiple Myeloma	3	Odds Ratio (OR)	2.62	0.00043	Fisher Exact	1.55	4.45	95		NA	All	1623	Completed	Phase 3
NCT00689936	4467872	8189676	Percentage of Participants With a Myeloma Response by Normal Risk Cytogenetic Risk Category Based on IRAC Review	lenalidomide|prednisone|melphalan|dexamethasone|bb 1101|thalidomide|dexamethasone acetate	Lenalidomide and low-dose dexamethasone|Lenalidomide plus low-dose dexamethasone given for 18 four-week cycles|Melphalan, Prednisone and Thalidomide	Drug|Drug|Drug	multiple myeloma|neoplasms, plasma cell	Multiple Myeloma	Parallel Assignment	Interventional	Treatment	Randomized	Study to Determine Efficacy and Safety of Lenalidomide Plus Low-dose Dexamethasone Versus Melphalan, Prednisone, Thalidomide in Patients With Previously Untreated Multiple Myeloma	3	Odds Ratio (OR)	1.38	0.31274	Fisher Exact	0.78	2.43	95		NA	All	1623	Completed	Phase 3
NCT00689936	4467874	8189677	Percentage of Participants With a Myeloma Response by Favorable Hyperdiploidy Risk Cytogenetic Risk Category Based on IRAC Review	lenalidomide|prednisone|melphalan|dexamethasone|bb 1101|thalidomide|dexamethasone acetate	Lenalidomide and low-dose dexamethasone|Lenalidomide plus low-dose dexamethasone given for 18 four-week cycles|Melphalan, Prednisone and Thalidomide	Drug|Drug|Drug	multiple myeloma|neoplasms, plasma cell	Multiple Myeloma	Parallel Assignment	Interventional	Treatment	Randomized	Study to Determine Efficacy and Safety of Lenalidomide Plus Low-dose Dexamethasone Versus Melphalan, Prednisone, Thalidomide in Patients With Previously Untreated Multiple Myeloma	3	Odds Ratio (OR)	1.84	0.07321	Fisher Exact	0.96	3.55	95		NA	All	1623	Completed	Phase 3
NCT00689936	4467876	8189677	Percentage of Participants With a Myeloma Response by Favorable Hyperdiploidy Risk Cytogenetic Risk Category Based on IRAC Review	lenalidomide|prednisone|melphalan|dexamethasone|bb 1101|thalidomide|dexamethasone acetate	Lenalidomide and low-dose dexamethasone|Lenalidomide plus low-dose dexamethasone given for 18 four-week cycles|Melphalan, Prednisone and Thalidomide	Drug|Drug|Drug	multiple myeloma|neoplasms, plasma cell	Multiple Myeloma	Parallel Assignment	Interventional	Treatment	Randomized	Study to Determine Efficacy and Safety of Lenalidomide Plus Low-dose Dexamethasone Versus Melphalan, Prednisone, Thalidomide in Patients With Previously Untreated Multiple Myeloma	3	Odds Ratio (OR)	1.7	0.11152	Fisher Exact	0.91	3.21	95		NA	All	1623	Completed	Phase 3
NCT00689936	4467875	8189677	Percentage of Participants With a Myeloma Response by Favorable Hyperdiploidy Risk Cytogenetic Risk Category Based on IRAC Review	lenalidomide|prednisone|melphalan|dexamethasone|bb 1101|thalidomide|dexamethasone acetate	Lenalidomide and low-dose dexamethasone|Lenalidomide plus low-dose dexamethasone given for 18 four-week cycles|Melphalan, Prednisone and Thalidomide	Drug|Drug|Drug	multiple myeloma|neoplasms, plasma cell	Multiple Myeloma	Parallel Assignment	Interventional	Treatment	Randomized	Study to Determine Efficacy and Safety of Lenalidomide Plus Low-dose Dexamethasone Versus Melphalan, Prednisone, Thalidomide in Patients With Previously Untreated Multiple Myeloma	3	Odds Ratio (OR)	0.93	0.86336	Fisher Exact	0.47	1.83	95		NA	All	1623	Completed	Phase 3
NCT00689936	4467877	8189678	Percentage of Participants With a Myeloma Response by Adverse Risk Cytogenetic Risk Category Based on IRAC Review.	lenalidomide|prednisone|melphalan|dexamethasone|bb 1101|thalidomide|dexamethasone acetate	Lenalidomide and low-dose dexamethasone|Lenalidomide plus low-dose dexamethasone given for 18 four-week cycles|Melphalan, Prednisone and Thalidomide	Drug|Drug|Drug	multiple myeloma|neoplasms, plasma cell	Multiple Myeloma	Parallel Assignment	Interventional	Treatment	Randomized	Study to Determine Efficacy and Safety of Lenalidomide Plus Low-dose Dexamethasone Versus Melphalan, Prednisone, Thalidomide in Patients With Previously Untreated Multiple Myeloma	3	Odds Ratio (OR)	1.65	0.02374	Fisher Exact	1.08	2.53	95		NA	All	1623	Completed	Phase 3
NCT00689936	4467878	8189678	Percentage of Participants With a Myeloma Response by Adverse Risk Cytogenetic Risk Category Based on IRAC Review.	lenalidomide|prednisone|melphalan|dexamethasone|bb 1101|thalidomide|dexamethasone acetate	Lenalidomide and low-dose dexamethasone|Lenalidomide plus low-dose dexamethasone given for 18 four-week cycles|Melphalan, Prednisone and Thalidomide	Drug|Drug|Drug	multiple myeloma|neoplasms, plasma cell	Multiple Myeloma	Parallel Assignment	Interventional	Treatment	Randomized	Study to Determine Efficacy and Safety of Lenalidomide Plus Low-dose Dexamethasone Versus Melphalan, Prednisone, Thalidomide in Patients With Previously Untreated Multiple Myeloma	3	Odds Ratio (OR)	1.01	1	Fisher Exact	0.64	1.59	95		NA	All	1623	Completed	Phase 3
NCT00689936	4467879	8189678	Percentage of Participants With a Myeloma Response by Adverse Risk Cytogenetic Risk Category Based on IRAC Review.	lenalidomide|prednisone|melphalan|dexamethasone|bb 1101|thalidomide|dexamethasone acetate	Lenalidomide and low-dose dexamethasone|Lenalidomide plus low-dose dexamethasone given for 18 four-week cycles|Melphalan, Prednisone and Thalidomide	Drug|Drug|Drug	multiple myeloma|neoplasms, plasma cell	Multiple Myeloma	Parallel Assignment	Interventional	Treatment	Randomized	Study to Determine Efficacy and Safety of Lenalidomide Plus Low-dose Dexamethasone Versus Melphalan, Prednisone, Thalidomide in Patients With Previously Untreated Multiple Myeloma	3	Odds Ratio (OR)	1.68	0.02134	Fisher Exact	1.08	2.59	95		NA	All	1623	Completed	Phase 3
NCT00689936	4467882	8189679	Percentage of Participants With an Objective Response After Second-line Anti-myeloma Treatment at the Time of Final Analysis	lenalidomide|prednisone|melphalan|dexamethasone|bb 1101|thalidomide|dexamethasone acetate	Lenalidomide and low-dose dexamethasone|Lenalidomide plus low-dose dexamethasone given for 18 four-week cycles|Melphalan, Prednisone and Thalidomide	Drug|Drug|Drug	multiple myeloma|neoplasms, plasma cell	Multiple Myeloma	Parallel Assignment	Interventional	Treatment	Randomized	Study to Determine Efficacy and Safety of Lenalidomide Plus Low-dose Dexamethasone Versus Melphalan, Prednisone, Thalidomide in Patients With Previously Untreated Multiple Myeloma	3	Odds Ratio (OR)	1.02	0.93824	Fisher Exact	0.75	1.38	95		NA	All	1623	Completed	Phase 3
NCT00689936	4467881	8189679	Percentage of Participants With an Objective Response After Second-line Anti-myeloma Treatment at the Time of Final Analysis	lenalidomide|prednisone|melphalan|dexamethasone|bb 1101|thalidomide|dexamethasone acetate	Lenalidomide and low-dose dexamethasone|Lenalidomide plus low-dose dexamethasone given for 18 four-week cycles|Melphalan, Prednisone and Thalidomide	Drug|Drug|Drug	multiple myeloma|neoplasms, plasma cell	Multiple Myeloma	Parallel Assignment	Interventional	Treatment	Randomized	Study to Determine Efficacy and Safety of Lenalidomide Plus Low-dose Dexamethasone Versus Melphalan, Prednisone, Thalidomide in Patients With Previously Untreated Multiple Myeloma	3	Odds Ratio (OR)	0.76	0.08836	Fisher Exact	0.56	1.03	95		NA	All	1623	Completed	Phase 3
NCT00689936	4467880	8189679	Percentage of Participants With an Objective Response After Second-line Anti-myeloma Treatment at the Time of Final Analysis	lenalidomide|prednisone|melphalan|dexamethasone|bb 1101|thalidomide|dexamethasone acetate	Lenalidomide and low-dose dexamethasone|Lenalidomide plus low-dose dexamethasone given for 18 four-week cycles|Melphalan, Prednisone and Thalidomide	Drug|Drug|Drug	multiple myeloma|neoplasms, plasma cell	Multiple Myeloma	Parallel Assignment	Interventional	Treatment	Randomized	Study to Determine Efficacy and Safety of Lenalidomide Plus Low-dose Dexamethasone Versus Melphalan, Prednisone, Thalidomide in Patients With Previously Untreated Multiple Myeloma	3	Odds Ratio (OR)	1.34	0.04974	Fisher Exact	1.01	1.79	95		NA	All	1623	Completed	Phase 3
NCT00689936	4467884	8189680	Kaplan Meier Estimates of Time to Second Line Therapy AMT at the Time of Final Analysis	lenalidomide|prednisone|melphalan|dexamethasone|bb 1101|thalidomide|dexamethasone acetate	Lenalidomide and low-dose dexamethasone|Lenalidomide plus low-dose dexamethasone given for 18 four-week cycles|Melphalan, Prednisone and Thalidomide	Drug|Drug|Drug	multiple myeloma|neoplasms, plasma cell	Multiple Myeloma	Parallel Assignment	Interventional	Treatment	Randomized	Study to Determine Efficacy and Safety of Lenalidomide Plus Low-dose Dexamethasone Versus Melphalan, Prednisone, Thalidomide in Patients With Previously Untreated Multiple Myeloma	3	Hazard Ratio (HR)	0.71	1e-05	Log Rank	0.61	0.83	95		NA	All	1623	Completed	Phase 3
NCT00689936	4467885	8189680	Kaplan Meier Estimates of Time to Second Line Therapy AMT at the Time of Final Analysis	lenalidomide|prednisone|melphalan|dexamethasone|bb 1101|thalidomide|dexamethasone acetate	Lenalidomide and low-dose dexamethasone|Lenalidomide plus low-dose dexamethasone given for 18 four-week cycles|Melphalan, Prednisone and Thalidomide	Drug|Drug|Drug	multiple myeloma|neoplasms, plasma cell	Multiple Myeloma	Parallel Assignment	Interventional	Treatment	Randomized	Study to Determine Efficacy and Safety of Lenalidomide Plus Low-dose Dexamethasone Versus Melphalan, Prednisone, Thalidomide in Patients With Previously Untreated Multiple Myeloma	3	Hazard Ratio (HR)	0.63	1e-05	Log Rank	0.54	0.73	95		NA	All	1623	Completed	Phase 3
NCT00689936	4467883	8189680	Kaplan Meier Estimates of Time to Second Line Therapy AMT at the Time of Final Analysis	lenalidomide|prednisone|melphalan|dexamethasone|bb 1101|thalidomide|dexamethasone acetate	Lenalidomide and low-dose dexamethasone|Lenalidomide plus low-dose dexamethasone given for 18 four-week cycles|Melphalan, Prednisone and Thalidomide	Drug|Drug|Drug	multiple myeloma|neoplasms, plasma cell	Multiple Myeloma	Parallel Assignment	Interventional	Treatment	Randomized	Study to Determine Efficacy and Safety of Lenalidomide Plus Low-dose Dexamethasone Versus Melphalan, Prednisone, Thalidomide in Patients With Previously Untreated Multiple Myeloma	3	Hazard Ratio (HR)	0.87	0.05821	Log Rank	0.76	1	95		NA	All	1623	Completed	Phase 3
NCT00689936	4467887	8189681	Kaplan Meier Estimates for Time to Second-line Anti-myeloma Treatment (AMT)	lenalidomide|prednisone|melphalan|dexamethasone|bb 1101|thalidomide|dexamethasone acetate	Lenalidomide and low-dose dexamethasone|Lenalidomide plus low-dose dexamethasone given for 18 four-week cycles|Melphalan, Prednisone and Thalidomide	Drug|Drug|Drug	multiple myeloma|neoplasms, plasma cell	Multiple Myeloma	Parallel Assignment	Interventional	Treatment	Randomized	Study to Determine Efficacy and Safety of Lenalidomide Plus Low-dose Dexamethasone Versus Melphalan, Prednisone, Thalidomide in Patients With Previously Untreated Multiple Myeloma	3	Hazard Ratio (HR)	0.74	0.00067	Log Rank	0.63	0.88	95		NA	All	1623	Completed	Phase 3
NCT00689936	4467888	8189681	Kaplan Meier Estimates for Time to Second-line Anti-myeloma Treatment (AMT)	lenalidomide|prednisone|melphalan|dexamethasone|bb 1101|thalidomide|dexamethasone acetate	Lenalidomide and low-dose dexamethasone|Lenalidomide plus low-dose dexamethasone given for 18 four-week cycles|Melphalan, Prednisone and Thalidomide	Drug|Drug|Drug	multiple myeloma|neoplasms, plasma cell	Multiple Myeloma	Parallel Assignment	Interventional	Treatment	Randomized	Study to Determine Efficacy and Safety of Lenalidomide Plus Low-dose Dexamethasone Versus Melphalan, Prednisone, Thalidomide in Patients With Previously Untreated Multiple Myeloma	3	Hazard Ratio (HR)	0.66	1e-05	Log Rank	0.56	0.78	95		NA	All	1623	Completed	Phase 3
NCT00689936	4467886	8189681	Kaplan Meier Estimates for Time to Second-line Anti-myeloma Treatment (AMT)	lenalidomide|prednisone|melphalan|dexamethasone|bb 1101|thalidomide|dexamethasone acetate	Lenalidomide and low-dose dexamethasone|Lenalidomide plus low-dose dexamethasone given for 18 four-week cycles|Melphalan, Prednisone and Thalidomide	Drug|Drug|Drug	multiple myeloma|neoplasms, plasma cell	Multiple Myeloma	Parallel Assignment	Interventional	Treatment	Randomized	Study to Determine Efficacy and Safety of Lenalidomide Plus Low-dose Dexamethasone Versus Melphalan, Prednisone, Thalidomide in Patients With Previously Untreated Multiple Myeloma	3	Hazard Ratio (HR)	0.88	0.12333	Log Rank	0.75	1.03	95		NA	All	1623	Completed	Phase 3
NCT00689936	4467890	8189682	Kaplan Meier Estimates of Time to Treatment Failure (TTF) at the Time of Final Analysis	lenalidomide|prednisone|melphalan|dexamethasone|bb 1101|thalidomide|dexamethasone acetate	Lenalidomide and low-dose dexamethasone|Lenalidomide plus low-dose dexamethasone given for 18 four-week cycles|Melphalan, Prednisone and Thalidomide	Drug|Drug|Drug	multiple myeloma|neoplasms, plasma cell	Multiple Myeloma	Parallel Assignment	Interventional	Treatment	Randomized	Study to Determine Efficacy and Safety of Lenalidomide Plus Low-dose Dexamethasone Versus Melphalan, Prednisone, Thalidomide in Patients With Previously Untreated Multiple Myeloma	3	Hazard Ratio (HR)	0.81	0.00126	Log Rank	0.72	0.92	95		NA	All	1623	Completed	Phase 3
NCT00689936	4467891	8189682	Kaplan Meier Estimates of Time to Treatment Failure (TTF) at the Time of Final Analysis	lenalidomide|prednisone|melphalan|dexamethasone|bb 1101|thalidomide|dexamethasone acetate	Lenalidomide and low-dose dexamethasone|Lenalidomide plus low-dose dexamethasone given for 18 four-week cycles|Melphalan, Prednisone and Thalidomide	Drug|Drug|Drug	multiple myeloma|neoplasms, plasma cell	Multiple Myeloma	Parallel Assignment	Interventional	Treatment	Randomized	Study to Determine Efficacy and Safety of Lenalidomide Plus Low-dose Dexamethasone Versus Melphalan, Prednisone, Thalidomide in Patients With Previously Untreated Multiple Myeloma	3	Hazard Ratio (HR)	0.76	2e-05	Log Rank	0.67	0.86	95		NA	All	1623	Completed	Phase 3
NCT00689936	4467889	8189682	Kaplan Meier Estimates of Time to Treatment Failure (TTF) at the Time of Final Analysis	lenalidomide|prednisone|melphalan|dexamethasone|bb 1101|thalidomide|dexamethasone acetate	Lenalidomide and low-dose dexamethasone|Lenalidomide plus low-dose dexamethasone given for 18 four-week cycles|Melphalan, Prednisone and Thalidomide	Drug|Drug|Drug	multiple myeloma|neoplasms, plasma cell	Multiple Myeloma	Parallel Assignment	Interventional	Treatment	Randomized	Study to Determine Efficacy and Safety of Lenalidomide Plus Low-dose Dexamethasone Versus Melphalan, Prednisone, Thalidomide in Patients With Previously Untreated Multiple Myeloma	3	Hazard Ratio (HR)	0.93	0.27704	Log Rank	0.83	1.06	95		NA	All	1623	Completed	Phase 3
NCT00689936	4467894	8189683	Kaplan Meier Estimates of Time to Treatment Failure (TTF)	lenalidomide|prednisone|melphalan|dexamethasone|bb 1101|thalidomide|dexamethasone acetate	Lenalidomide and low-dose dexamethasone|Lenalidomide plus low-dose dexamethasone given for 18 four-week cycles|Melphalan, Prednisone and Thalidomide	Drug|Drug|Drug	multiple myeloma|neoplasms, plasma cell	Multiple Myeloma	Parallel Assignment	Interventional	Treatment	Randomized	Study to Determine Efficacy and Safety of Lenalidomide Plus Low-dose Dexamethasone Versus Melphalan, Prednisone, Thalidomide in Patients With Previously Untreated Multiple Myeloma	3	Hazard Ratio (HR)	0.77	0.00012	Log Rank	0.68	0.88	95		NA	All	1623	Completed	Phase 3
NCT00689936	4467893	8189683	Kaplan Meier Estimates of Time to Treatment Failure (TTF)	lenalidomide|prednisone|melphalan|dexamethasone|bb 1101|thalidomide|dexamethasone acetate	Lenalidomide and low-dose dexamethasone|Lenalidomide plus low-dose dexamethasone given for 18 four-week cycles|Melphalan, Prednisone and Thalidomide	Drug|Drug|Drug	multiple myeloma|neoplasms, plasma cell	Multiple Myeloma	Parallel Assignment	Interventional	Treatment	Randomized	Study to Determine Efficacy and Safety of Lenalidomide Plus Low-dose Dexamethasone Versus Melphalan, Prednisone, Thalidomide in Patients With Previously Untreated Multiple Myeloma	3	Hazard Ratio (HR)	0.81	0.00187	Log Rank	0.71	0.93	95		NA	All	1623	Completed	Phase 3
NCT00689936	4467892	8189683	Kaplan Meier Estimates of Time to Treatment Failure (TTF)	lenalidomide|prednisone|melphalan|dexamethasone|bb 1101|thalidomide|dexamethasone acetate	Lenalidomide and low-dose dexamethasone|Lenalidomide plus low-dose dexamethasone given for 18 four-week cycles|Melphalan, Prednisone and Thalidomide	Drug|Drug|Drug	multiple myeloma|neoplasms, plasma cell	Multiple Myeloma	Parallel Assignment	Interventional	Treatment	Randomized	Study to Determine Efficacy and Safety of Lenalidomide Plus Low-dose Dexamethasone Versus Melphalan, Prednisone, Thalidomide in Patients With Previously Untreated Multiple Myeloma	3	Hazard Ratio (HR)	0.95	0.45973	Log Rank	0.84	1.08	95		NA	All	1623	Completed	Phase 3
NCT00689936	4467896	8189684	Time to First Response Based on the Investigator Assessment at the Time of Final Analysis	lenalidomide|prednisone|melphalan|dexamethasone|bb 1101|thalidomide|dexamethasone acetate	Lenalidomide and low-dose dexamethasone|Lenalidomide plus low-dose dexamethasone given for 18 four-week cycles|Melphalan, Prednisone and Thalidomide	Drug|Drug|Drug	multiple myeloma|neoplasms, plasma cell	Multiple Myeloma	Parallel Assignment	Interventional	Treatment	Randomized	Study to Determine Efficacy and Safety of Lenalidomide Plus Low-dose Dexamethasone Versus Melphalan, Prednisone, Thalidomide in Patients With Previously Untreated Multiple Myeloma	3		NA	0.46987	Wilcoxon (Mann-Whitney)					NA	All	1623	Completed	Phase 3
NCT00689936	4467895	8189684	Time to First Response Based on the Investigator Assessment at the Time of Final Analysis	lenalidomide|prednisone|melphalan|dexamethasone|bb 1101|thalidomide|dexamethasone acetate	Lenalidomide and low-dose dexamethasone|Lenalidomide plus low-dose dexamethasone given for 18 four-week cycles|Melphalan, Prednisone and Thalidomide	Drug|Drug|Drug	multiple myeloma|neoplasms, plasma cell	Multiple Myeloma	Parallel Assignment	Interventional	Treatment	Randomized	Study to Determine Efficacy and Safety of Lenalidomide Plus Low-dose Dexamethasone Versus Melphalan, Prednisone, Thalidomide in Patients With Previously Untreated Multiple Myeloma	3		NA	1e-05	Wilcoxon (Mann-Whitney)					NA	All	1623	Completed	Phase 3
NCT00689936	4467897	8189684	Time to First Response Based on the Investigator Assessment at the Time of Final Analysis	lenalidomide|prednisone|melphalan|dexamethasone|bb 1101|thalidomide|dexamethasone acetate	Lenalidomide and low-dose dexamethasone|Lenalidomide plus low-dose dexamethasone given for 18 four-week cycles|Melphalan, Prednisone and Thalidomide	Drug|Drug|Drug	multiple myeloma|neoplasms, plasma cell	Multiple Myeloma	Parallel Assignment	Interventional	Treatment	Randomized	Study to Determine Efficacy and Safety of Lenalidomide Plus Low-dose Dexamethasone Versus Melphalan, Prednisone, Thalidomide in Patients With Previously Untreated Multiple Myeloma	3		NA	1e-05	Wilcoxon (Mann-Whitney)					NA	All	1623	Completed	Phase 3
NCT00689936	4467900	8189685	Time to First Response Based on the Review by the IRAC	lenalidomide|prednisone|melphalan|dexamethasone|bb 1101|thalidomide|dexamethasone acetate	Lenalidomide and low-dose dexamethasone|Lenalidomide plus low-dose dexamethasone given for 18 four-week cycles|Melphalan, Prednisone and Thalidomide	Drug|Drug|Drug	multiple myeloma|neoplasms, plasma cell	Multiple Myeloma	Parallel Assignment	Interventional	Treatment	Randomized	Study to Determine Efficacy and Safety of Lenalidomide Plus Low-dose Dexamethasone Versus Melphalan, Prednisone, Thalidomide in Patients With Previously Untreated Multiple Myeloma	3		NA	1e-05	Wilcoxon (Mann-Whitney)					NA	All	1623	Completed	Phase 3
NCT00689936	4467899	8189685	Time to First Response Based on the Review by the IRAC	lenalidomide|prednisone|melphalan|dexamethasone|bb 1101|thalidomide|dexamethasone acetate	Lenalidomide and low-dose dexamethasone|Lenalidomide plus low-dose dexamethasone given for 18 four-week cycles|Melphalan, Prednisone and Thalidomide	Drug|Drug|Drug	multiple myeloma|neoplasms, plasma cell	Multiple Myeloma	Parallel Assignment	Interventional	Treatment	Randomized	Study to Determine Efficacy and Safety of Lenalidomide Plus Low-dose Dexamethasone Versus Melphalan, Prednisone, Thalidomide in Patients With Previously Untreated Multiple Myeloma	3		NA	0.46672	Wilcoxon (Mann-Whitney)					NA	All	1623	Completed	Phase 3
NCT00689936	4467898	8189685	Time to First Response Based on the Review by the IRAC	lenalidomide|prednisone|melphalan|dexamethasone|bb 1101|thalidomide|dexamethasone acetate	Lenalidomide and low-dose dexamethasone|Lenalidomide plus low-dose dexamethasone given for 18 four-week cycles|Melphalan, Prednisone and Thalidomide	Drug|Drug|Drug	multiple myeloma|neoplasms, plasma cell	Multiple Myeloma	Parallel Assignment	Interventional	Treatment	Randomized	Study to Determine Efficacy and Safety of Lenalidomide Plus Low-dose Dexamethasone Versus Melphalan, Prednisone, Thalidomide in Patients With Previously Untreated Multiple Myeloma	3		NA	1e-05	Wilcoxon (Mann-Whitney)					NA	All	1623	Completed	Phase 3
NCT00689936	4467901	8189686	Kaplan Meier Estimates of Duration of Myeloma Response as Determined by an Investigator Assessment at Time of Final Analysis	lenalidomide|prednisone|melphalan|dexamethasone|bb 1101|thalidomide|dexamethasone acetate	Lenalidomide and low-dose dexamethasone|Lenalidomide plus low-dose dexamethasone given for 18 four-week cycles|Melphalan, Prednisone and Thalidomide	Drug|Drug|Drug	multiple myeloma|neoplasms, plasma cell	Multiple Myeloma	Parallel Assignment	Interventional	Treatment	Randomized	Study to Determine Efficacy and Safety of Lenalidomide Plus Low-dose Dexamethasone Versus Melphalan, Prednisone, Thalidomide in Patients With Previously Untreated Multiple Myeloma	3	Hazard Ratio (HR)	1	0.99537	Log Rank	0.85	1.17	95		NA	All	1623	Completed	Phase 3
NCT00689936	4467903	8189686	Kaplan Meier Estimates of Duration of Myeloma Response as Determined by an Investigator Assessment at Time of Final Analysis	lenalidomide|prednisone|melphalan|dexamethasone|bb 1101|thalidomide|dexamethasone acetate	Lenalidomide and low-dose dexamethasone|Lenalidomide plus low-dose dexamethasone given for 18 four-week cycles|Melphalan, Prednisone and Thalidomide	Drug|Drug|Drug	multiple myeloma|neoplasms, plasma cell	Multiple Myeloma	Parallel Assignment	Interventional	Treatment	Randomized	Study to Determine Efficacy and Safety of Lenalidomide Plus Low-dose Dexamethasone Versus Melphalan, Prednisone, Thalidomide in Patients With Previously Untreated Multiple Myeloma	3	Hazard Ratio (HR)	0.61	1e-05	Log Rank	0.51	0.72	95		NA	All	1623	Completed	Phase 3
NCT00689936	4467902	8189686	Kaplan Meier Estimates of Duration of Myeloma Response as Determined by an Investigator Assessment at Time of Final Analysis	lenalidomide|prednisone|melphalan|dexamethasone|bb 1101|thalidomide|dexamethasone acetate	Lenalidomide and low-dose dexamethasone|Lenalidomide plus low-dose dexamethasone given for 18 four-week cycles|Melphalan, Prednisone and Thalidomide	Drug|Drug|Drug	multiple myeloma|neoplasms, plasma cell	Multiple Myeloma	Parallel Assignment	Interventional	Treatment	Randomized	Study to Determine Efficacy and Safety of Lenalidomide Plus Low-dose Dexamethasone Versus Melphalan, Prednisone, Thalidomide in Patients With Previously Untreated Multiple Myeloma	3	Hazard Ratio (HR)	0.61	1e-05	Log Rank	0.52	0.72	95		NA	All	1623	Completed	Phase 3
NCT00689936	4467905	8189687	Kaplan Meier Estimates of Duration of Myeloma Response as Determined by the IRAC	lenalidomide|prednisone|melphalan|dexamethasone|bb 1101|thalidomide|dexamethasone acetate	Lenalidomide and low-dose dexamethasone|Lenalidomide plus low-dose dexamethasone given for 18 four-week cycles|Melphalan, Prednisone and Thalidomide	Drug|Drug|Drug	multiple myeloma|neoplasms, plasma cell	Multiple Myeloma	Parallel Assignment	Interventional	Treatment	Randomized	Study to Determine Efficacy and Safety of Lenalidomide Plus Low-dose Dexamethasone Versus Melphalan, Prednisone, Thalidomide in Patients With Previously Untreated Multiple Myeloma	3	Hazard Ratio (HR)	0.6	1e-05	Log Rank	0.5	0.72	95		NA	All	1623	Completed	Phase 3
NCT00689936	4467904	8189687	Kaplan Meier Estimates of Duration of Myeloma Response as Determined by the IRAC	lenalidomide|prednisone|melphalan|dexamethasone|bb 1101|thalidomide|dexamethasone acetate	Lenalidomide and low-dose dexamethasone|Lenalidomide plus low-dose dexamethasone given for 18 four-week cycles|Melphalan, Prednisone and Thalidomide	Drug|Drug|Drug	multiple myeloma|neoplasms, plasma cell	Multiple Myeloma	Parallel Assignment	Interventional	Treatment	Randomized	Study to Determine Efficacy and Safety of Lenalidomide Plus Low-dose Dexamethasone Versus Melphalan, Prednisone, Thalidomide in Patients With Previously Untreated Multiple Myeloma	3	Hazard Ratio (HR)	1.03	0.7674	Log Rank	0.86	1.23	95		NA	All	1623	Completed	Phase 3
NCT00689936	4467906	8189687	Kaplan Meier Estimates of Duration of Myeloma Response as Determined by the IRAC	lenalidomide|prednisone|melphalan|dexamethasone|bb 1101|thalidomide|dexamethasone acetate	Lenalidomide and low-dose dexamethasone|Lenalidomide plus low-dose dexamethasone given for 18 four-week cycles|Melphalan, Prednisone and Thalidomide	Drug|Drug|Drug	multiple myeloma|neoplasms, plasma cell	Multiple Myeloma	Parallel Assignment	Interventional	Treatment	Randomized	Study to Determine Efficacy and Safety of Lenalidomide Plus Low-dose Dexamethasone Versus Melphalan, Prednisone, Thalidomide in Patients With Previously Untreated Multiple Myeloma	3	Hazard Ratio (HR)	0.63	1e-05	Log Rank	0.51	0.76	95		NA	All	1623	Completed	Phase 3
NCT00689936	4467908	8189688	Percentage of Participants With an Objective Response Based on Investigator Assessment at Time of Final Analysis	lenalidomide|prednisone|melphalan|dexamethasone|bb 1101|thalidomide|dexamethasone acetate	Lenalidomide and low-dose dexamethasone|Lenalidomide plus low-dose dexamethasone given for 18 four-week cycles|Melphalan, Prednisone and Thalidomide	Drug|Drug|Drug	multiple myeloma|neoplasms, plasma cell	Multiple Myeloma	Parallel Assignment	Interventional	Treatment	Randomized	Study to Determine Efficacy and Safety of Lenalidomide Plus Low-dose Dexamethasone Versus Melphalan, Prednisone, Thalidomide in Patients With Previously Untreated Multiple Myeloma	3	Odds Ratio (OR)	1.14	0.405	Fisher Exact	0.85	1.54	95		NA	All	1623	Completed	Phase 3
NCT00689936	4467907	8189688	Percentage of Participants With an Objective Response Based on Investigator Assessment at Time of Final Analysis	lenalidomide|prednisone|melphalan|dexamethasone|bb 1101|thalidomide|dexamethasone acetate	Lenalidomide and low-dose dexamethasone|Lenalidomide plus low-dose dexamethasone given for 18 four-week cycles|Melphalan, Prednisone and Thalidomide	Drug|Drug|Drug	multiple myeloma|neoplasms, plasma cell	Multiple Myeloma	Parallel Assignment	Interventional	Treatment	Randomized	Study to Determine Efficacy and Safety of Lenalidomide Plus Low-dose Dexamethasone Versus Melphalan, Prednisone, Thalidomide in Patients With Previously Untreated Multiple Myeloma	3	Odds Ratio (OR)	1.77	4e-05	Fisher Exact	1.35	2.32	95		NA	All	1623	Completed	Phase 3
NCT00689936	4467909	8189688	Percentage of Participants With an Objective Response Based on Investigator Assessment at Time of Final Analysis	lenalidomide|prednisone|melphalan|dexamethasone|bb 1101|thalidomide|dexamethasone acetate	Lenalidomide and low-dose dexamethasone|Lenalidomide plus low-dose dexamethasone given for 18 four-week cycles|Melphalan, Prednisone and Thalidomide	Drug|Drug|Drug	multiple myeloma|neoplasms, plasma cell	Multiple Myeloma	Parallel Assignment	Interventional	Treatment	Randomized	Study to Determine Efficacy and Safety of Lenalidomide Plus Low-dose Dexamethasone Versus Melphalan, Prednisone, Thalidomide in Patients With Previously Untreated Multiple Myeloma	3	Odds Ratio (OR)	2.02	1e-05	Fisher Exact	1.53	2.68	95		NA	All	1623	Completed	Phase 3
NCT00689936	4467911	8189689	Percentage of Participants With an Objective Response Based on IRAC Review	lenalidomide|prednisone|melphalan|dexamethasone|bb 1101|thalidomide|dexamethasone acetate	Lenalidomide and low-dose dexamethasone|Lenalidomide plus low-dose dexamethasone given for 18 four-week cycles|Melphalan, Prednisone and Thalidomide	Drug|Drug|Drug	multiple myeloma|neoplasms, plasma cell	Multiple Myeloma	Parallel Assignment	Interventional	Treatment	Randomized	Study to Determine Efficacy and Safety of Lenalidomide Plus Low-dose Dexamethasone Versus Melphalan, Prednisone, Thalidomide in Patients With Previously Untreated Multiple Myeloma	3	Odds Ratio (OR)	1.1	0.53065	Fisher Exact	0.83	1.44	95		NA	All	1623	Completed	Phase 3
NCT00689936	4467912	8189689	Percentage of Participants With an Objective Response Based on IRAC Review	lenalidomide|prednisone|melphalan|dexamethasone|bb 1101|thalidomide|dexamethasone acetate	Lenalidomide and low-dose dexamethasone|Lenalidomide plus low-dose dexamethasone given for 18 four-week cycles|Melphalan, Prednisone and Thalidomide	Drug|Drug|Drug	multiple myeloma|neoplasms, plasma cell	Multiple Myeloma	Parallel Assignment	Interventional	Treatment	Randomized	Study to Determine Efficacy and Safety of Lenalidomide Plus Low-dose Dexamethasone Versus Melphalan, Prednisone, Thalidomide in Patients With Previously Untreated Multiple Myeloma	3	Odds Ratio (OR)	1.83	1e-05	Fisher Exact	1.41	2.37	95		NA	All	1623	Completed	Phase 3
NCT00689936	4467910	8189689	Percentage of Participants With an Objective Response Based on IRAC Review	lenalidomide|prednisone|melphalan|dexamethasone|bb 1101|thalidomide|dexamethasone acetate	Lenalidomide and low-dose dexamethasone|Lenalidomide plus low-dose dexamethasone given for 18 four-week cycles|Melphalan, Prednisone and Thalidomide	Drug|Drug|Drug	multiple myeloma|neoplasms, plasma cell	Multiple Myeloma	Parallel Assignment	Interventional	Treatment	Randomized	Study to Determine Efficacy and Safety of Lenalidomide Plus Low-dose Dexamethasone Versus Melphalan, Prednisone, Thalidomide in Patients With Previously Untreated Multiple Myeloma	3	Odds Ratio (OR)	1.67	0.0001	Fisher Exact	1.29	2.15	95		NA	All	1623	Completed	Phase 3
NCT00689936	4467914	8189690	Kaplan Meier Estimates of Overall Survival at the Time of Final Analysis (OS)	lenalidomide|prednisone|melphalan|dexamethasone|bb 1101|thalidomide|dexamethasone acetate	Lenalidomide and low-dose dexamethasone|Lenalidomide plus low-dose dexamethasone given for 18 four-week cycles|Melphalan, Prednisone and Thalidomide	Drug|Drug|Drug	multiple myeloma|neoplasms, plasma cell	Multiple Myeloma	Parallel Assignment	Interventional	Treatment	Randomized	Study to Determine Efficacy and Safety of Lenalidomide Plus Low-dose Dexamethasone Versus Melphalan, Prednisone, Thalidomide in Patients With Previously Untreated Multiple Myeloma	3	Hazard Ratio (HR)	1.02	0.82903	Log Rank	0.86	1.2	95		NA	All	1623	Completed	Phase 3
NCT00689936	4467915	8189690	Kaplan Meier Estimates of Overall Survival at the Time of Final Analysis (OS)	lenalidomide|prednisone|melphalan|dexamethasone|bb 1101|thalidomide|dexamethasone acetate	Lenalidomide and low-dose dexamethasone|Lenalidomide plus low-dose dexamethasone given for 18 four-week cycles|Melphalan, Prednisone and Thalidomide	Drug|Drug|Drug	multiple myeloma|neoplasms, plasma cell	Multiple Myeloma	Parallel Assignment	Interventional	Treatment	Randomized	Study to Determine Efficacy and Safety of Lenalidomide Plus Low-dose Dexamethasone Versus Melphalan, Prednisone, Thalidomide in Patients With Previously Untreated Multiple Myeloma	3	Hazard Ratio (HR)	0.78	0.00234	Log Rank	0.67	0.92	95		NA	All	1623	Completed	Phase 3
NCT00689936	4467913	8189690	Kaplan Meier Estimates of Overall Survival at the Time of Final Analysis (OS)	lenalidomide|prednisone|melphalan|dexamethasone|bb 1101|thalidomide|dexamethasone acetate	Lenalidomide and low-dose dexamethasone|Lenalidomide plus low-dose dexamethasone given for 18 four-week cycles|Melphalan, Prednisone and Thalidomide	Drug|Drug|Drug	multiple myeloma|neoplasms, plasma cell	Multiple Myeloma	Parallel Assignment	Interventional	Treatment	Randomized	Study to Determine Efficacy and Safety of Lenalidomide Plus Low-dose Dexamethasone Versus Melphalan, Prednisone, Thalidomide in Patients With Previously Untreated Multiple Myeloma	3	Hazard Ratio (HR)	0.77	0.00119	Log Rank	0.66	0.9	95		NA	All	1623	Completed	Phase 3
NCT00689936	4467917	8189691	Kaplan-Meier Estimates of PFS Based on the Response Assessment by the Investigator At the Time of Final Analysis	lenalidomide|prednisone|melphalan|dexamethasone|bb 1101|thalidomide|dexamethasone acetate	Lenalidomide and low-dose dexamethasone|Lenalidomide plus low-dose dexamethasone given for 18 four-week cycles|Melphalan, Prednisone and Thalidomide	Drug|Drug|Drug	multiple myeloma|neoplasms, plasma cell	Multiple Myeloma	Parallel Assignment	Interventional	Treatment	Randomized	Study to Determine Efficacy and Safety of Lenalidomide Plus Low-dose Dexamethasone Versus Melphalan, Prednisone, Thalidomide in Patients With Previously Untreated Multiple Myeloma	3	Hazard Ratio (HR)	0.7	1e-05	Log Rank	0.6	0.81	95		NA	All	1623	Completed	Phase 3
NCT00689936	4467916	8189691	Kaplan-Meier Estimates of PFS Based on the Response Assessment by the Investigator At the Time of Final Analysis	lenalidomide|prednisone|melphalan|dexamethasone|bb 1101|thalidomide|dexamethasone acetate	Lenalidomide and low-dose dexamethasone|Lenalidomide plus low-dose dexamethasone given for 18 four-week cycles|Melphalan, Prednisone and Thalidomide	Drug|Drug|Drug	multiple myeloma|neoplasms, plasma cell	Multiple Myeloma	Parallel Assignment	Interventional	Treatment	Randomized	Study to Determine Efficacy and Safety of Lenalidomide Plus Low-dose Dexamethasone Versus Melphalan, Prednisone, Thalidomide in Patients With Previously Untreated Multiple Myeloma	3	Hazard Ratio (HR)	0.99	0.91161	Log Rank	0.86	1.14	95		NA	All	1623	Completed	Phase 3
NCT00689936	4467918	8189691	Kaplan-Meier Estimates of PFS Based on the Response Assessment by the Investigator At the Time of Final Analysis	lenalidomide|prednisone|melphalan|dexamethasone|bb 1101|thalidomide|dexamethasone acetate	Lenalidomide and low-dose dexamethasone|Lenalidomide plus low-dose dexamethasone given for 18 four-week cycles|Melphalan, Prednisone and Thalidomide	Drug|Drug|Drug	multiple myeloma|neoplasms, plasma cell	Multiple Myeloma	Parallel Assignment	Interventional	Treatment	Randomized	Study to Determine Efficacy and Safety of Lenalidomide Plus Low-dose Dexamethasone Versus Melphalan, Prednisone, Thalidomide in Patients With Previously Untreated Multiple Myeloma	3	Hazard Ratio (HR)	0.69	1e-05	Log Rank	0.59	0.79	95		NA	All	1623	Completed	Phase 3
NCT00689936	4467920	8189692	Kaplan-Meier Estimates of Progression-free Survival (PFS) Based on the Response Assessment by the Independent Review Adjudication Committee (IRAC)	lenalidomide|prednisone|melphalan|dexamethasone|bb 1101|thalidomide|dexamethasone acetate	Lenalidomide and low-dose dexamethasone|Lenalidomide plus low-dose dexamethasone given for 18 four-week cycles|Melphalan, Prednisone and Thalidomide	Drug|Drug|Drug	multiple myeloma|neoplasms, plasma cell	Multiple Myeloma	Parallel Assignment	Interventional	Treatment	Randomized	Study to Determine Efficacy and Safety of Lenalidomide Plus Low-dose Dexamethasone Versus Melphalan, Prednisone, Thalidomide in Patients With Previously Untreated Multiple Myeloma	3	Hazard Ratio (HR)	0.7	1e-05	Log Rank	0.6	0.82	95		NA	All	1623	Completed	Phase 3
NCT00689936	4467921	8189692	Kaplan-Meier Estimates of Progression-free Survival (PFS) Based on the Response Assessment by the Independent Review Adjudication Committee (IRAC)	lenalidomide|prednisone|melphalan|dexamethasone|bb 1101|thalidomide|dexamethasone acetate	Lenalidomide and low-dose dexamethasone|Lenalidomide plus low-dose dexamethasone given for 18 four-week cycles|Melphalan, Prednisone and Thalidomide	Drug|Drug|Drug	multiple myeloma|neoplasms, plasma cell	Multiple Myeloma	Parallel Assignment	Interventional	Treatment	Randomized	Study to Determine Efficacy and Safety of Lenalidomide Plus Low-dose Dexamethasone Versus Melphalan, Prednisone, Thalidomide in Patients With Previously Untreated Multiple Myeloma	3	Hazard Ratio (HR)	0.72	6e-05	Log Rank	0.61	0.85	95		NA	All	1623	Completed	Phase 3
NCT00689936	4467919	8189692	Kaplan-Meier Estimates of Progression-free Survival (PFS) Based on the Response Assessment by the Independent Review Adjudication Committee (IRAC)	lenalidomide|prednisone|melphalan|dexamethasone|bb 1101|thalidomide|dexamethasone acetate	Lenalidomide and low-dose dexamethasone|Lenalidomide plus low-dose dexamethasone given for 18 four-week cycles|Melphalan, Prednisone and Thalidomide	Drug|Drug|Drug	multiple myeloma|neoplasms, plasma cell	Multiple Myeloma	Parallel Assignment	Interventional	Treatment	Randomized	Study to Determine Efficacy and Safety of Lenalidomide Plus Low-dose Dexamethasone Versus Melphalan, Prednisone, Thalidomide in Patients With Previously Untreated Multiple Myeloma	3	Hazard Ratio (HR)	1.03	0.70349	Log Rank	0.89	1.2	95		NA	All	1623	Completed	Phase 3
NCT00690820	4467859	8189575	Percentage of Days With no Abdominal Pain.	pancrelipase|pancreatin	Pancrelipase Delayed Release|Placebo Comparator	Drug|Drug	cystic fibrosis|exocrine pancreatic insufficiency|fibrosis	Cystic Fibrosis|Pancreatic Exocrine Insufficiency	Crossover Assignment	Interventional	Treatment	Randomized	Study Investigating a Delayed-Release Pancrelipase in Patients With Pancreatic Exocrine Insufficiency (PEI) Due to Cystic Fibrosis (CF)	2		NA	0.023	ANOVA					NA	All	17	Completed	Phase 3
NCT00690820	4467860	8189576	Percentage of Days With Formed/Normal Stools.	pancrelipase|pancreatin	Pancrelipase Delayed Release|Placebo Comparator	Drug|Drug	cystic fibrosis|exocrine pancreatic insufficiency|fibrosis	Cystic Fibrosis|Pancreatic Exocrine Insufficiency	Crossover Assignment	Interventional	Treatment	Randomized	Study Investigating a Delayed-Release Pancrelipase in Patients With Pancreatic Exocrine Insufficiency (PEI) Due to Cystic Fibrosis (CF)	2		NA	0.003	ANOVA					NA	All	17	Completed	Phase 3
NCT00690820	4467861	8189577	Percentage of Days With no Flatulence.	pancrelipase|pancreatin	Pancrelipase Delayed Release|Placebo Comparator	Drug|Drug	cystic fibrosis|exocrine pancreatic insufficiency|fibrosis	Cystic Fibrosis|Pancreatic Exocrine Insufficiency	Crossover Assignment	Interventional	Treatment	Randomized	Study Investigating a Delayed-Release Pancrelipase in Patients With Pancreatic Exocrine Insufficiency (PEI) Due to Cystic Fibrosis (CF)	2		NA	0.671	ANOVA					NA	All	17	Completed	Phase 3
NCT00690820	4467862	8189578	Stool Frequency	pancrelipase|pancreatin	Pancrelipase Delayed Release|Placebo Comparator	Drug|Drug	cystic fibrosis|exocrine pancreatic insufficiency|fibrosis	Cystic Fibrosis|Pancreatic Exocrine Insufficiency	Crossover Assignment	Interventional	Treatment	Randomized	Study Investigating a Delayed-Release Pancrelipase in Patients With Pancreatic Exocrine Insufficiency (PEI) Due to Cystic Fibrosis (CF)	2		NA	0.001	ANOVA					NA	All	17	Completed	Phase 3
NCT00690820	4467863	8189579	Total Stool Weight (Grams)	pancrelipase|pancreatin	Pancrelipase Delayed Release|Placebo Comparator	Drug|Drug	cystic fibrosis|exocrine pancreatic insufficiency|fibrosis	Cystic Fibrosis|Pancreatic Exocrine Insufficiency	Crossover Assignment	Interventional	Treatment	Randomized	Study Investigating a Delayed-Release Pancrelipase in Patients With Pancreatic Exocrine Insufficiency (PEI) Due to Cystic Fibrosis (CF)	2		NA	0.001	ANOVA					NA	All	17	Completed	Phase 3
NCT00690820	4467864	8189580	Total Fat Excretion (Grams)	pancrelipase|pancreatin	Pancrelipase Delayed Release|Placebo Comparator	Drug|Drug	cystic fibrosis|exocrine pancreatic insufficiency|fibrosis	Cystic Fibrosis|Pancreatic Exocrine Insufficiency	Crossover Assignment	Interventional	Treatment	Randomized	Study Investigating a Delayed-Release Pancrelipase in Patients With Pancreatic Exocrine Insufficiency (PEI) Due to Cystic Fibrosis (CF)	2		NA	0.001	ANOVA					NA	All	17	Completed	Phase 3
NCT00690820	4467865	8189581	Coefficient of Nitrogen Absorption (%)	pancrelipase|pancreatin	Pancrelipase Delayed Release|Placebo Comparator	Drug|Drug	cystic fibrosis|exocrine pancreatic insufficiency|fibrosis	Cystic Fibrosis|Pancreatic Exocrine Insufficiency	Crossover Assignment	Interventional	Treatment	Randomized	Study Investigating a Delayed-Release Pancrelipase in Patients With Pancreatic Exocrine Insufficiency (PEI) Due to Cystic Fibrosis (CF)	2		NA	0.001	ANOVA					NA	All	17	Completed	Phase 3
NCT00690820	4467866	8189582	Coefficient of Fat Absorption (%)	pancrelipase|pancreatin	Pancrelipase Delayed Release|Placebo Comparator	Drug|Drug	cystic fibrosis|exocrine pancreatic insufficiency|fibrosis	Cystic Fibrosis|Pancreatic Exocrine Insufficiency	Crossover Assignment	Interventional	Treatment	Randomized	Study Investigating a Delayed-Release Pancrelipase in Patients With Pancreatic Exocrine Insufficiency (PEI) Due to Cystic Fibrosis (CF)	2		NA	0.001	ANOVA					NA	All	17	Completed	Phase 3
NCT00691002	4467858	8189561	Participants With "Controlled Disease" According to the Investigator's Global Assessment(IGA) of Disease Severity of the Face at Week 8 (Visit 6) in the Double-blind Phase	hydrocortisone|calcipotriene	Calcipotriol plus hydrocortisone (LEO 80190)	Drug	psoriasis	Psoriasis Vulgaris	Parallel Assignment	Interventional	Treatment	Randomized	Efficacy and Safety of Calcipotriol Plus Hydrocortisone Ointment in Psoriasis Vulgaris on the Face and Skin Folds	4	Odds Ratio (OR)	1.28	0.11	Cochran-Mantel-Haenszel	0.94	1.74	95		NA	All	1245	Completed	Phase 3
NCT00691002	4467857	8189561	Participants With "Controlled Disease" According to the Investigator's Global Assessment(IGA) of Disease Severity of the Face at Week 8 (Visit 6) in the Double-blind Phase	hydrocortisone|calcipotriene	Calcipotriol plus hydrocortisone (LEO 80190)	Drug	psoriasis	Psoriasis Vulgaris	Parallel Assignment	Interventional	Treatment	Randomized	Efficacy and Safety of Calcipotriol Plus Hydrocortisone Ointment in Psoriasis Vulgaris on the Face and Skin Folds	4	Odds Ratio (OR)	1.79	0.001	Cochran-Mantel-Haenszel	1.31	2.45	95		NA	All	1245	Completed	Phase 3
NCT00691002	4467856	8189561	Participants With "Controlled Disease" According to the Investigator's Global Assessment(IGA) of Disease Severity of the Face at Week 8 (Visit 6) in the Double-blind Phase	hydrocortisone|calcipotriene	Calcipotriol plus hydrocortisone (LEO 80190)	Drug	psoriasis	Psoriasis Vulgaris	Parallel Assignment	Interventional	Treatment	Randomized	Efficacy and Safety of Calcipotriol Plus Hydrocortisone Ointment in Psoriasis Vulgaris on the Face and Skin Folds	4	Odds Ratio (OR)	2.7	0.001	Cochran-Mantel-Haenszel	1.8	4.04	95		NA	All	1245	Completed	Phase 3
NCT00691132	4467852	8189514	Urinary Levels of [Pyridine-D4]Hydroxy Acid:Total [Pyridine-D4]NNAL Ratio by GSTM1 and GSTT1 Genotype.	phenethyl isothiocyanate	phenethyl isothiocyanate|placebo	Drug|Other	tobacco use disorder|lung neoplasms	Lung Cancer|Tobacco Use Disorder	Crossover Assignment	Interventional	Prevention	Randomized	Phenethyl Isothiocyanate in Preventing Lung Cancer in Smokers	2		NA	0.039	Mixed Models Analysis					NA	All	107	Completed	Phase 2
NCT00691132	4467850	8189514	Urinary Levels of [Pyridine-D4]Hydroxy Acid:Total [Pyridine-D4]NNAL Ratio by GSTM1 and GSTT1 Genotype.	phenethyl isothiocyanate	phenethyl isothiocyanate|placebo	Drug|Other	tobacco use disorder|lung neoplasms	Lung Cancer|Tobacco Use Disorder	Crossover Assignment	Interventional	Prevention	Randomized	Phenethyl Isothiocyanate in Preventing Lung Cancer in Smokers	2		NA	0.045	Mixed Models Analysis					NA	All	107	Completed	Phase 2
NCT00691132	4467851	8189514	Urinary Levels of [Pyridine-D4]Hydroxy Acid:Total [Pyridine-D4]NNAL Ratio by GSTM1 and GSTT1 Genotype.	phenethyl isothiocyanate	phenethyl isothiocyanate|placebo	Drug|Other	tobacco use disorder|lung neoplasms	Lung Cancer|Tobacco Use Disorder	Crossover Assignment	Interventional	Prevention	Randomized	Phenethyl Isothiocyanate in Preventing Lung Cancer in Smokers	2		NA	0.623	Mixed Models Analysis					NA	All	107	Completed	Phase 2
NCT00691132	4467853	8189515	Combined Effects of GSTM1 and GSTT1 Genotype on Phenethyl Isothiocyanate (PEITC)-NNK Association and on the Metabolism and Excretion of PEITC	phenethyl isothiocyanate	phenethyl isothiocyanate|placebo	Drug|Other	tobacco use disorder|lung neoplasms	Lung Cancer|Tobacco Use Disorder	Crossover Assignment	Interventional	Prevention	Randomized	Phenethyl Isothiocyanate in Preventing Lung Cancer in Smokers	2		NA	0.017	ANOVA					NA	All	107	Completed	Phase 2
NCT00691132	4467854	8189517	Effects of GSTM1 Genotype on Phenethyl Isothiocyanate (PEITC)-NNK Association and on the Metabolism and Excretion of PEITC	phenethyl isothiocyanate	phenethyl isothiocyanate|placebo	Drug|Other	tobacco use disorder|lung neoplasms	Lung Cancer|Tobacco Use Disorder	Crossover Assignment	Interventional	Prevention	Randomized	Phenethyl Isothiocyanate in Preventing Lung Cancer in Smokers	2		NA	0.005	ANOVA					NA	All	107	Completed	Phase 2
NCT00691132	4467855	8189518	Urinary Levels of Biomarkers of NNK Metabolism	phenethyl isothiocyanate	phenethyl isothiocyanate|placebo	Drug|Other	tobacco use disorder|lung neoplasms	Lung Cancer|Tobacco Use Disorder	Crossover Assignment	Interventional	Prevention	Randomized	Phenethyl Isothiocyanate in Preventing Lung Cancer in Smokers	2	Mean Difference (Final Values)	-7.7	0.023	Mixed Models Analysis	-13.8	-1.2	95		NA	All	107	Completed	Phase 2
NCT00691483	4467844	8189492	Percentage of Participants With 4-week Point Prevalence of Nonsmoking	varenicline	placebo|varenicline	Drug|Drug	NA	Smoking Cessation	Parallel Assignment	Interventional	Treatment	Randomized	Randomized Study Comparing the Efficacy and Safety of Varenicline Tartrate to Placebo in Smoking Cessation When Subjects Are Allowed to Set Their Own Quit Date	2	Odds Ratio (OR)	4.14	0.0001	Regression, Logistic	2.58	6.67	95		NA	All	659	Completed	Phase 4
NCT00691483	4467846	8189493	Percentage of Participants With 7-day Point Prevalence of Nonsmoking (Smoking Cessation)	varenicline	placebo|varenicline	Drug|Drug	NA	Smoking Cessation	Parallel Assignment	Interventional	Treatment	Randomized	Randomized Study Comparing the Efficacy and Safety of Varenicline Tartrate to Placebo in Smoking Cessation When Subjects Are Allowed to Set Their Own Quit Date	2	Odds Ratio (OR)	5.66	0.0001	Regression, Logistic	3.66	8.75	95		NA	All	659	Completed	Phase 4
NCT00691483	4467845	8189493	Percentage of Participants With 7-day Point Prevalence of Nonsmoking (Smoking Cessation)	varenicline	placebo|varenicline	Drug|Drug	NA	Smoking Cessation	Parallel Assignment	Interventional	Treatment	Randomized	Randomized Study Comparing the Efficacy and Safety of Varenicline Tartrate to Placebo in Smoking Cessation When Subjects Are Allowed to Set Their Own Quit Date	2	Odds Ratio (OR)	4.12	0.0001	Regression, Logistic	2.58	6.58	95		NA	All	659	Completed	Phase 4
NCT00691483	4467847	8189494	Percentage of Participants With Long Term Quit Through Week 24	varenicline	placebo|varenicline	Drug|Drug	NA	Smoking Cessation	Parallel Assignment	Interventional	Treatment	Randomized	Randomized Study Comparing the Efficacy and Safety of Varenicline Tartrate to Placebo in Smoking Cessation When Subjects Are Allowed to Set Their Own Quit Date	2	Odds Ratio (OR)	4.91	0.0001	Regression, Logistic	2.96	8.13	95		NA	All	659	Completed	Phase 4
NCT00691483	4467848	8189495	Percentage of Participants With Continuous Abstinence (CA) From Smoking Weeks 9-24	varenicline	placebo|varenicline	Drug|Drug	NA	Smoking Cessation	Parallel Assignment	Interventional	Treatment	Randomized	Randomized Study Comparing the Efficacy and Safety of Varenicline Tartrate to Placebo in Smoking Cessation When Subjects Are Allowed to Set Their Own Quit Date	2	Odds Ratio (OR)	4.45	0.0001	Regression, Logistic	2.62	7.55	95		NA	All	659	Completed	Phase 4
NCT00691483	4467849	8189496	Percentage of Participants With 4-week Continuous Abstinence (CA)	varenicline	placebo|varenicline	Drug|Drug	NA	Smoking Cessation	Parallel Assignment	Interventional	Treatment	Randomized	Randomized Study Comparing the Efficacy and Safety of Varenicline Tartrate to Placebo in Smoking Cessation When Subjects Are Allowed to Set Their Own Quit Date	2	Odds Ratio (OR)	6.03	0.0001	Regression, Logistic	3.8	9.56	95		NA	All	659	Completed	Phase 4
NCT00692198	4467831	8189425	Dyspnea	NA	Supplemental oxygen therapy	Drug	pulmonary disease, chronic obstructive|lung diseases|lung diseases, obstructive	Chronic Obstructive Pulmonary Disease	Parallel Assignment	Interventional	Treatment	Randomized	Long-term Oxygen Treatment Trial	2		NA	0.21	t-test, 2 sided					NA	All	738	Completed	Phase 3
NCT00692198	4467832	8189426	6-minute Walk Distance	NA	Supplemental oxygen therapy	Drug	pulmonary disease, chronic obstructive|lung diseases|lung diseases, obstructive	Chronic Obstructive Pulmonary Disease	Parallel Assignment	Interventional	Treatment	Randomized	Long-term Oxygen Treatment Trial	2		NA	0.37	t-test, 2 sided					NA	All	738	Completed	Phase 3
NCT00692198	4467833	8189427	Development of Severe Resting Desaturation	NA	Supplemental oxygen therapy	Drug	pulmonary disease, chronic obstructive|lung diseases|lung diseases, obstructive	Chronic Obstructive Pulmonary Disease	Parallel Assignment	Interventional	Treatment	Randomized	Long-term Oxygen Treatment Trial	2	Risk Ratio (RR)	2.09	NA		0.54	8	95		NA	All	738	Completed	Phase 3
NCT00692198	4467834	8189428	Depression	NA	Supplemental oxygen therapy	Drug	pulmonary disease, chronic obstructive|lung diseases|lung diseases, obstructive	Chronic Obstructive Pulmonary Disease	Parallel Assignment	Interventional	Treatment	Randomized	Long-term Oxygen Treatment Trial	2		NA	0.41	t-test, 2 sided					NA	All	738	Completed	Phase 3
NCT00692198	4467835	8189429	Anxiety	NA	Supplemental oxygen therapy	Drug	pulmonary disease, chronic obstructive|lung diseases|lung diseases, obstructive	Chronic Obstructive Pulmonary Disease	Parallel Assignment	Interventional	Treatment	Randomized	Long-term Oxygen Treatment Trial	2		NA	0.28	t-test, 2 sided					NA	All	738	Completed	Phase 3
NCT00692198	4467836	8189430	Sleep Quality	NA	Supplemental oxygen therapy	Drug	pulmonary disease, chronic obstructive|lung diseases|lung diseases, obstructive	Chronic Obstructive Pulmonary Disease	Parallel Assignment	Interventional	Treatment	Randomized	Long-term Oxygen Treatment Trial	2		NA	0.03	t-test, 2 sided					NA	All	738	Completed	Phase 3
NCT00692198	4467837	8189431	General Quality of Life	NA	Supplemental oxygen therapy	Drug	pulmonary disease, chronic obstructive|lung diseases|lung diseases, obstructive	Chronic Obstructive Pulmonary Disease	Parallel Assignment	Interventional	Treatment	Randomized	Long-term Oxygen Treatment Trial	2		NA	0.71	t-test, 2 sided					NA	All	738	Completed	Phase 3
NCT00692198	4467838	8189432	Disease-specific Quality of Life	NA	Supplemental oxygen therapy	Drug	pulmonary disease, chronic obstructive|lung diseases|lung diseases, obstructive	Chronic Obstructive Pulmonary Disease	Parallel Assignment	Interventional	Treatment	Randomized	Long-term Oxygen Treatment Trial	2		NA	0.21	t-test, 2 sided					NA	All	738	Completed	Phase 3
NCT00692198	4467839	8189433	Preference-weighted Health-related Quality of Life	NA	Supplemental oxygen therapy	Drug	pulmonary disease, chronic obstructive|lung diseases|lung diseases, obstructive	Chronic Obstructive Pulmonary Disease	Parallel Assignment	Interventional	Treatment	Randomized	Long-term Oxygen Treatment Trial	2		NA	0.73	t-test, 2 sided					NA	All	738	Completed	Phase 3
NCT00692198	4467840	8189434	COPD Exacerbation	NA	Supplemental oxygen therapy	Drug	pulmonary disease, chronic obstructive|lung diseases|lung diseases, obstructive	Chronic Obstructive Pulmonary Disease	Parallel Assignment	Interventional	Treatment	Randomized	Long-term Oxygen Treatment Trial	2	Rate ratio	1.08	0.12	Fisher Exact	0.98	1.19	95		NA	All	738	Completed	Phase 3
NCT00692198	4467841	8189436	Health Care Utilization	NA	Supplemental oxygen therapy	Drug	pulmonary disease, chronic obstructive|lung diseases|lung diseases, obstructive	Chronic Obstructive Pulmonary Disease	Parallel Assignment	Interventional	Treatment	Randomized	Long-term Oxygen Treatment Trial	2	Rate ratio	1.01	0.81	Fisher Exact	0.91	1.13	95		NA	All	738	Completed	Phase 3
NCT00692198	4467842	8189437	Death	NA	Supplemental oxygen therapy	Drug	pulmonary disease, chronic obstructive|lung diseases|lung diseases, obstructive	Chronic Obstructive Pulmonary Disease	Parallel Assignment	Interventional	Treatment	Randomized	Long-term Oxygen Treatment Trial	2	Hazard Ratio (HR)	0.9	0.53	Log Rank	0.64	1.25	95		NA	All	738	Completed	Phase 3
NCT00692198	4467843	8189438	Death or Hospitalization, Whichever Occurs First	NA	Supplemental oxygen therapy	Drug	pulmonary disease, chronic obstructive|lung diseases|lung diseases, obstructive	Chronic Obstructive Pulmonary Disease	Parallel Assignment	Interventional	Treatment	Randomized	Long-term Oxygen Treatment Trial	2	Hazard Ratio (HR)	0.94	0.52	Log Rank	0.79	1.12	95		NA	All	738	Completed	Phase 3
NCT00692211	4467830	8189424	Colorectal Cancer Screening	NA	Mailed fecal occult blood tests|Mailed fecal immunochemical tests	Other|Other	colorectal neoplasms	Colorectal Neoplasms	Parallel Assignment	Interventional	Screening	Randomized	Interventions to Improve Colorectal Cancer Screening	2	Odds Ratio (OR)	1.56	0.01	Regression, Logistic	1.04	2.32	95		NA	All	404	Completed	N/A
NCT00692770	4467794	8189387	The Correlation Between Plasma Biomarker Levels at Baseline With RFS to Determine Prognostic Value of Biomarkers - MET	sorafenib	Nexavar (Sorafenib, BAY43-9006)|Placebo	Drug|Drug	carcinoma, hepatocellular|carcinoma	Carcinoma, Hepatocellular	Parallel Assignment	Interventional	Treatment	Randomized	Sorafenib as Adjuvant Treatment in the Prevention Of Recurrence of Hepatocellular Carcinoma (STORM)	2	Hazard Ratio (HR)	1.56	NA		1.206	2.018	95		NA	All	1114	Completed	Phase 3
NCT00692770	4467795	8189388	The Correlation Between Plasma Biomarker Levels at Baseline With RFS to Determine Prognostic Value of Biomarkers - AFP	sorafenib	Nexavar (Sorafenib, BAY43-9006)|Placebo	Drug|Drug	carcinoma, hepatocellular|carcinoma	Carcinoma, Hepatocellular	Parallel Assignment	Interventional	Treatment	Randomized	Sorafenib as Adjuvant Treatment in the Prevention Of Recurrence of Hepatocellular Carcinoma (STORM)	2	Hazard Ratio (HR)	1.747	NA		1.407	2.17	95		NA	All	1114	Completed	Phase 3
NCT00692770	4467796	8189389	The Correlation Between Plasma Biomarker Levels at Baseline With RFS to Determine Prognostic Value of Biomarkers - ANG-2	sorafenib	Nexavar (Sorafenib, BAY43-9006)|Placebo	Drug|Drug	carcinoma, hepatocellular|carcinoma	Carcinoma, Hepatocellular	Parallel Assignment	Interventional	Treatment	Randomized	Sorafenib as Adjuvant Treatment in the Prevention Of Recurrence of Hepatocellular Carcinoma (STORM)	2	Hazard Ratio (HR)	1.562	NA		1.241	1.965	95		NA	All	1114	Completed	Phase 3
NCT00692770	4467797	8189390	Patient Reported Outcomes: Functional Assessment of Cancer Therapy (FACT)- General (G) Total Score	sorafenib	Nexavar (Sorafenib, BAY43-9006)|Placebo	Drug|Drug	carcinoma, hepatocellular|carcinoma	Carcinoma, Hepatocellular	Parallel Assignment	Interventional	Treatment	Randomized	Sorafenib as Adjuvant Treatment in the Prevention Of Recurrence of Hepatocellular Carcinoma (STORM)	2	Mean Difference (Final Values)	2.5	0.0001	ANCOVA	1.4	3.6	95		NA	All	1114	Completed	Phase 3
NCT00692770	4467798	8189391	Patient Reported Outcomes: Functional Assessment of Cancer Therapy (FACT)- Hepatobiliary Subscale (HEP) Score	sorafenib	Nexavar (Sorafenib, BAY43-9006)|Placebo	Drug|Drug	carcinoma, hepatocellular|carcinoma	Carcinoma, Hepatocellular	Parallel Assignment	Interventional	Treatment	Randomized	Sorafenib as Adjuvant Treatment in the Prevention Of Recurrence of Hepatocellular Carcinoma (STORM)	2	Mean Difference (Final Values)	5.1	0.0001	ANCOVA	3.5	6.7	95		NA	All	1114	Completed	Phase 3
NCT00692770	4467799	8189392	Patient Reported Outcomes: Euroqol-5 Dimensions (EQ-5D) - Visual Analogue Scale (VAS) Score	sorafenib	Nexavar (Sorafenib, BAY43-9006)|Placebo	Drug|Drug	carcinoma, hepatocellular|carcinoma	Carcinoma, Hepatocellular	Parallel Assignment	Interventional	Treatment	Randomized	Sorafenib as Adjuvant Treatment in the Prevention Of Recurrence of Hepatocellular Carcinoma (STORM)	2	Mean Difference (Final Values)	2.978	0.0001	ANCOVA	1.797	4.159	95		NA	All	1114	Completed	Phase 3
NCT00692770	4467800	8189393	Patient Reported Outcomes: Euroqol-5 Dimensions (EQ-5D) - Index Score	sorafenib	Nexavar (Sorafenib, BAY43-9006)|Placebo	Drug|Drug	carcinoma, hepatocellular|carcinoma	Carcinoma, Hepatocellular	Parallel Assignment	Interventional	Treatment	Randomized	Sorafenib as Adjuvant Treatment in the Prevention Of Recurrence of Hepatocellular Carcinoma (STORM)	2	Mean Difference (Final Values)	0.039	0.0001	ANCOVA	0.025	0.052	95		NA	All	1114	Completed	Phase 3
NCT00692770	4467801	8189394	Overall Survival (OS)	sorafenib	Nexavar (Sorafenib, BAY43-9006)|Placebo	Drug|Drug	carcinoma, hepatocellular|carcinoma	Carcinoma, Hepatocellular	Parallel Assignment	Interventional	Treatment	Randomized	Sorafenib as Adjuvant Treatment in the Prevention Of Recurrence of Hepatocellular Carcinoma (STORM)	2	Hazard Ratio (HR)	0.995	0	Log Rank	0.761	1.3	95		NA	All	1114	Completed	Phase 3
NCT00692770	4467802	8189395	Time to Recurrence (TTR) by Independent Assessment	sorafenib	Nexavar (Sorafenib, BAY43-9006)|Placebo	Drug|Drug	carcinoma, hepatocellular|carcinoma	Carcinoma, Hepatocellular	Parallel Assignment	Interventional	Treatment	Randomized	Sorafenib as Adjuvant Treatment in the Prevention Of Recurrence of Hepatocellular Carcinoma (STORM)	2	Hazard Ratio (HR)	0.891	0	Log Rank	0.735	1.081	95		NA	All	1114	Completed	Phase 3
NCT00692770	4467803	8189396	Recurrence Free Survival (RFS) by Independent Assessment	sorafenib	Nexavar (Sorafenib, BAY43-9006)|Placebo	Drug|Drug	carcinoma, hepatocellular|carcinoma	Carcinoma, Hepatocellular	Parallel Assignment	Interventional	Treatment	Randomized	Sorafenib as Adjuvant Treatment in the Prevention Of Recurrence of Hepatocellular Carcinoma (STORM)	2	Hazard Ratio (HR)	0.94	0	Log Rank	0.78	1.134	95		NA	All	1114	Completed	Phase 3
NCT00692913	4467785	8189379	Percent Change From Baseline at Week 52 in Bone-Specific Alkaline Phosphatase	calcium|cholecalciferol|alendronate	FOSAVANCE 5600 (Alendronate Sodium (+) cholecalciferol)|Calcium Supplement 500 mg|Referred-Care Model	Drug|Dietary Supplement|Other	osteoporosis	Osteoporosis	Parallel Assignment	Interventional	Treatment	Randomized	A Study to Test the Effect of MK0217A on Vitamin D Inadequacy in Postmenopausal Women With Osteoporosis (0217A-262)	2	Difference in Least Squares Mean	-8.07	0.001	Longitudinal Data Analysis Model	-11.94	-4.21	95		NA	Female	515	Completed	Phase 3
NCT00692913	4467786	8189380	Percent Change From Baseline at Week 52 in N-Telopeptides of Type 1 Collagen to Urine Creatinine Ratio	calcium|cholecalciferol|alendronate	FOSAVANCE 5600 (Alendronate Sodium (+) cholecalciferol)|Calcium Supplement 500 mg|Referred-Care Model	Drug|Dietary Supplement|Other	osteoporosis	Osteoporosis	Parallel Assignment	Interventional	Treatment	Randomized	A Study to Test the Effect of MK0217A on Vitamin D Inadequacy in Postmenopausal Women With Osteoporosis (0217A-262)	2	Difference in Least Squares Means	-8.35	0.001	Longitudinal Data Analysis Model	-13.19	-3.54	95		NA	Female	515	Completed	Phase 3
NCT00692913	4467787	8189381	Falls Per Participant	calcium|cholecalciferol|alendronate	FOSAVANCE 5600 (Alendronate Sodium (+) cholecalciferol)|Calcium Supplement 500 mg|Referred-Care Model	Drug|Dietary Supplement|Other	osteoporosis	Osteoporosis	Parallel Assignment	Interventional	Treatment	Randomized	A Study to Test the Effect of MK0217A on Vitamin D Inadequacy in Postmenopausal Women With Osteoporosis (0217A-262)	2	Difference of falls (falls/patient-year)	0.03	0.675	Zero-Inflated Poisson Regression	-0.12	0.19	95	Standard Error of the Mean	0.08	Female	515	Completed	Phase 3
NCT00692913	4467788	8189382	Percent Change From Baseline in Lumbar Spine and Total Hip Bone Mineral Density	calcium|cholecalciferol|alendronate	FOSAVANCE 5600 (Alendronate Sodium (+) cholecalciferol)|Calcium Supplement 500 mg|Referred-Care Model	Drug|Dietary Supplement|Other	osteoporosis	Osteoporosis	Parallel Assignment	Interventional	Treatment	Randomized	A Study to Test the Effect of MK0217A on Vitamin D Inadequacy in Postmenopausal Women With Osteoporosis (0217A-262)	2	Least Squares Mean Difference	0.82	0.035	Traditional Longitudinal data analysis	0.06	1.58	95		NA	Female	515	Completed	Phase 3
NCT00692913	4467789	8189382	Percent Change From Baseline in Lumbar Spine and Total Hip Bone Mineral Density	calcium|cholecalciferol|alendronate	FOSAVANCE 5600 (Alendronate Sodium (+) cholecalciferol)|Calcium Supplement 500 mg|Referred-Care Model	Drug|Dietary Supplement|Other	osteoporosis	Osteoporosis	Parallel Assignment	Interventional	Treatment	Randomized	A Study to Test the Effect of MK0217A on Vitamin D Inadequacy in Postmenopausal Women With Osteoporosis (0217A-262)	2	Least Squares Mean Difference	1.01	0.047	Traditional Longitudinal data analysis	0.01	2	95		NA	Female	515	Completed	Phase 3
NCT00692913	4467790	8189383	Percentage of Participants With Serum Levels of 25-hydroxyvitamin D Below 20 ng/mL at Week 52	calcium|cholecalciferol|alendronate	FOSAVANCE 5600 (Alendronate Sodium (+) cholecalciferol)|Calcium Supplement 500 mg|Referred-Care Model	Drug|Dietary Supplement|Other	osteoporosis	Osteoporosis	Parallel Assignment	Interventional	Treatment	Randomized	A Study to Test the Effect of MK0217A on Vitamin D Inadequacy in Postmenopausal Women With Osteoporosis (0217A-262)	2	Odds Ratio (OR)	0.21	0.001	Regression, Logistic	0.13	0.35	95		NA	Female	515	Completed	Phase 3
NCT00692913	4467791	8189384	Percent Change From Baseline at Week 26 in Bone-Specific Alkaline Phosphatase	calcium|cholecalciferol|alendronate	FOSAVANCE 5600 (Alendronate Sodium (+) cholecalciferol)|Calcium Supplement 500 mg|Referred-Care Model	Drug|Dietary Supplement|Other	osteoporosis	Osteoporosis	Parallel Assignment	Interventional	Treatment	Randomized	A Study to Test the Effect of MK0217A on Vitamin D Inadequacy in Postmenopausal Women With Osteoporosis (0217A-262)	2	Difference in Least-squares mean	-7.07	0.001	Longitudinal Data Analysis Model	-10.95	-3.2	95		NA	Female	515	Completed	Phase 3
NCT00692913	4467792	8189385	Percent Change From Baseline at Week 26 in N-Telopeptides of Type 1 Collagen to Urine Creatinine Ratio	calcium|cholecalciferol|alendronate	FOSAVANCE 5600 (Alendronate Sodium (+) cholecalciferol)|Calcium Supplement 500 mg|Referred-Care Model	Drug|Dietary Supplement|Other	osteoporosis	Osteoporosis	Parallel Assignment	Interventional	Treatment	Randomized	A Study to Test the Effect of MK0217A on Vitamin D Inadequacy in Postmenopausal Women With Osteoporosis (0217A-262)	2	Difference in Least-squares means	-9.7	0.001	Longitudinal Data Analysis Model	-14.49	-4.93	95		NA	Female	515	Completed	Phase 3
NCT00692913	4467793	8189386	Percentage of Participants With Serum Levels of 25-hydroxyvitamin D Below 20 ng/mL at Week 26	calcium|cholecalciferol|alendronate	FOSAVANCE 5600 (Alendronate Sodium (+) cholecalciferol)|Calcium Supplement 500 mg|Referred-Care Model	Drug|Dietary Supplement|Other	osteoporosis	Osteoporosis	Parallel Assignment	Interventional	Treatment	Randomized	A Study to Test the Effect of MK0217A on Vitamin D Inadequacy in Postmenopausal Women With Osteoporosis (0217A-262)	2	Odds Ratio (OR)	0.2	0.001	Regression, Logistic	0.12	0.35	95		NA	Female	515	Completed	Phase 3
NCT00693225	4467783	8189373	Percent of Subjects Overall Who Healed, Improved, or Stayed the Same or Worsened After 8 Weeks of Treatment	omeprazole	Omeprazole/sodium bicarbonate	Drug	esophagitis, peptic|esophagitis	Erosive Esophagitis	Parallel Assignment	Interventional	Treatment	Randomized	Impact of Timing on the Efficacy of Zegerid 40 mg in Healing Reflux Esophagitis: A Pilot Study	2		NA	1	Fisher Exact					NA	All	91	Completed	Phase 4
NCT00693498	4467781	8189348	Median wrCRP Level	NA	Standard leukoreduced irradiated blood cell transfusion|Washed leukoreduced irradiated blood cell transfusions	Biological|Biological	heart diseases	Congenital Heart Disease	Parallel Assignment	Interventional	Treatment	Randomized	Washed Versus Standard Blood Cell Transfusions in Pediatric Open Heart Surgery	2		NA	0.03	Wald Wolfowitz					NA	All	162	Completed	N/A
NCT00693498	4467780	8189348	Median wrCRP Level	NA	Standard leukoreduced irradiated blood cell transfusion|Washed leukoreduced irradiated blood cell transfusions	Biological|Biological	heart diseases	Congenital Heart Disease	Parallel Assignment	Interventional	Treatment	Randomized	Washed Versus Standard Blood Cell Transfusions in Pediatric Open Heart Surgery	2		NA	0.29	Wald-Wolf					NA	All	162	Completed	N/A
NCT00693992	4467776	8189324	Percentage of Deterioration in Symptom Progression at 3 Months Using the EORTC LC13 Dyspnea Subscale	sunitinib	Laboratory Biomarker Analysis|Placebo|Quality-of-Life Assessment|Sunitinib Malate	Other|Other|Other|Drug	carcinoma, non-small-cell lung|lung neoplasms	Stage IIIB Lung Non-Small Cell Cancer AJCC v7|Stage IV Non-Small Cell Lung Cancer AJCC v7	Parallel Assignment	Interventional	Treatment	Randomized	Sunitinib Malate as Maintenance Therapy in Treating Patients With Stage III or Stage IV Non-Small Cell Lung Cancer Previously Treated With Combination Chemotherapy	2		NA	0.8393	Fisher Exact					NA	All	210	Completed	Phase 3
NCT00693992	4467777	8189325	Percentage of Deterioration in QOL at 3 Months Using the EORTC QLQ-C30 Global Health Subscale	sunitinib	Laboratory Biomarker Analysis|Placebo|Quality-of-Life Assessment|Sunitinib Malate	Other|Other|Other|Drug	carcinoma, non-small-cell lung|lung neoplasms	Stage IIIB Lung Non-Small Cell Cancer AJCC v7|Stage IV Non-Small Cell Lung Cancer AJCC v7	Parallel Assignment	Interventional	Treatment	Randomized	Sunitinib Malate as Maintenance Therapy in Treating Patients With Stage III or Stage IV Non-Small Cell Lung Cancer Previously Treated With Combination Chemotherapy	2		NA	0.0061	Fisher Exact					NA	All	210	Completed	Phase 3
NCT00693992	4467778	8189327	Overall Survival (OS)	sunitinib	Laboratory Biomarker Analysis|Placebo|Quality-of-Life Assessment|Sunitinib Malate	Other|Other|Other|Drug	carcinoma, non-small-cell lung|lung neoplasms	Stage IIIB Lung Non-Small Cell Cancer AJCC v7|Stage IV Non-Small Cell Lung Cancer AJCC v7	Parallel Assignment	Interventional	Treatment	Randomized	Sunitinib Malate as Maintenance Therapy in Treating Patients With Stage III or Stage IV Non-Small Cell Lung Cancer Previously Treated With Combination Chemotherapy	2	Hazard Ratio (HR)	0.98	0.89	Log Rank	0.73	1.31	95		NA	All	210	Completed	Phase 3
NCT00693992	4467779	8189328	Progression Free Survival (PFS)	sunitinib	Laboratory Biomarker Analysis|Placebo|Quality-of-Life Assessment|Sunitinib Malate	Other|Other|Other|Drug	carcinoma, non-small-cell lung|lung neoplasms	Stage IIIB Lung Non-Small Cell Cancer AJCC v7|Stage IV Non-Small Cell Lung Cancer AJCC v7	Parallel Assignment	Interventional	Treatment	Randomized	Sunitinib Malate as Maintenance Therapy in Treating Patients With Stage III or Stage IV Non-Small Cell Lung Cancer Previously Treated With Combination Chemotherapy	2	Hazard Ratio (HR)	0.62	0.0006	Log Rank	0.47	0.82	95		NA	All	210	Completed	Phase 3
NCT00694369	4467760	8189230	Patient's Global Assessment of Study Medication at 24 Hours Post the Initial Day 1 Dose of the Study Medication	codeine|acetaminophen|ibuprofen|etoricoxib	Comparator: etoricoxib|Comparator: ibuprofen|Comparator: acetaminophen + codeine|Comparator: placebo	Drug|Drug|Drug|Drug	toothache	Postoperative Dental Pain	Parallel Assignment	Interventional	Treatment	Randomized	A Study to Asses the Effect of MK0663 in the Treatment of Patients With Postoperative Dental Pain (0663-092)	5		NA	0.001	stratified Wilcoxon rank sum test					NA	All	588	Completed	Phase 3
NCT00694369	4467757	8189230	Patient's Global Assessment of Study Medication at 24 Hours Post the Initial Day 1 Dose of the Study Medication	codeine|acetaminophen|ibuprofen|etoricoxib	Comparator: etoricoxib|Comparator: ibuprofen|Comparator: acetaminophen + codeine|Comparator: placebo	Drug|Drug|Drug|Drug	toothache	Postoperative Dental Pain	Parallel Assignment	Interventional	Treatment	Randomized	A Study to Asses the Effect of MK0663 in the Treatment of Patients With Postoperative Dental Pain (0663-092)	5		NA	0.014	stratified Wilcoxon rank sum test					NA	All	588	Completed	Phase 3
NCT00694369	4467758	8189230	Patient's Global Assessment of Study Medication at 24 Hours Post the Initial Day 1 Dose of the Study Medication	codeine|acetaminophen|ibuprofen|etoricoxib	Comparator: etoricoxib|Comparator: ibuprofen|Comparator: acetaminophen + codeine|Comparator: placebo	Drug|Drug|Drug|Drug	toothache	Postoperative Dental Pain	Parallel Assignment	Interventional	Treatment	Randomized	A Study to Asses the Effect of MK0663 in the Treatment of Patients With Postoperative Dental Pain (0663-092)	5		NA	0.161	stratified Wilcoxon rank sum test					NA	All	588	Completed	Phase 3
NCT00694369	4467759	8189230	Patient's Global Assessment of Study Medication at 24 Hours Post the Initial Day 1 Dose of the Study Medication	codeine|acetaminophen|ibuprofen|etoricoxib	Comparator: etoricoxib|Comparator: ibuprofen|Comparator: acetaminophen + codeine|Comparator: placebo	Drug|Drug|Drug|Drug	toothache	Postoperative Dental Pain	Parallel Assignment	Interventional	Treatment	Randomized	A Study to Asses the Effect of MK0663 in the Treatment of Patients With Postoperative Dental Pain (0663-092)	5		NA	0.001	stratified Wilcoxon rank sum test					NA	All	588	Completed	Phase 3
NCT00694369	4467756	8189230	Patient's Global Assessment of Study Medication at 24 Hours Post the Initial Day 1 Dose of the Study Medication	codeine|acetaminophen|ibuprofen|etoricoxib	Comparator: etoricoxib|Comparator: ibuprofen|Comparator: acetaminophen + codeine|Comparator: placebo	Drug|Drug|Drug|Drug	toothache	Postoperative Dental Pain	Parallel Assignment	Interventional	Treatment	Randomized	A Study to Asses the Effect of MK0663 in the Treatment of Patients With Postoperative Dental Pain (0663-092)	5		NA	0.007	stratified Wilcoxon rank sum test					NA	All	588	Completed	Phase 3
NCT00694369	4467764	8189231	Total Pain Relief Score Over the First 6 Hours Post the Initial Day 1 Dose of the Study Medication (TOPAR6)	codeine|acetaminophen|ibuprofen|etoricoxib	Comparator: etoricoxib|Comparator: ibuprofen|Comparator: acetaminophen + codeine|Comparator: placebo	Drug|Drug|Drug|Drug	toothache	Postoperative Dental Pain	Parallel Assignment	Interventional	Treatment	Randomized	A Study to Asses the Effect of MK0663 in the Treatment of Patients With Postoperative Dental Pain (0663-092)	5	Difference in LS Means	4.27	NA		2.61	5.94	95		NA	All	588	Completed	Phase 3
NCT00694369	4467765	8189231	Total Pain Relief Score Over the First 6 Hours Post the Initial Day 1 Dose of the Study Medication (TOPAR6)	codeine|acetaminophen|ibuprofen|etoricoxib	Comparator: etoricoxib|Comparator: ibuprofen|Comparator: acetaminophen + codeine|Comparator: placebo	Drug|Drug|Drug|Drug	toothache	Postoperative Dental Pain	Parallel Assignment	Interventional	Treatment	Randomized	A Study to Asses the Effect of MK0663 in the Treatment of Patients With Postoperative Dental Pain (0663-092)	5	Difference in LS Means	3.9	NA		2.04	5.76	95		NA	All	588	Completed	Phase 3
NCT00694369	4467767	8189231	Total Pain Relief Score Over the First 6 Hours Post the Initial Day 1 Dose of the Study Medication (TOPAR6)	codeine|acetaminophen|ibuprofen|etoricoxib	Comparator: etoricoxib|Comparator: ibuprofen|Comparator: acetaminophen + codeine|Comparator: placebo	Drug|Drug|Drug|Drug	toothache	Postoperative Dental Pain	Parallel Assignment	Interventional	Treatment	Randomized	A Study to Asses the Effect of MK0663 in the Treatment of Patients With Postoperative Dental Pain (0663-092)	5	Difference in LS Means	0.06	NA		-1.37	1.48	95		NA	All	588	Completed	Phase 3
NCT00694369	4467762	8189231	Total Pain Relief Score Over the First 6 Hours Post the Initial Day 1 Dose of the Study Medication (TOPAR6)	codeine|acetaminophen|ibuprofen|etoricoxib	Comparator: etoricoxib|Comparator: ibuprofen|Comparator: acetaminophen + codeine|Comparator: placebo	Drug|Drug|Drug|Drug	toothache	Postoperative Dental Pain	Parallel Assignment	Interventional	Treatment	Randomized	A Study to Asses the Effect of MK0663 in the Treatment of Patients With Postoperative Dental Pain (0663-092)	5	Difference in LS Means	10.59	NA		8.72	12.47	95		NA	All	588	Completed	Phase 3
NCT00694369	4467763	8189231	Total Pain Relief Score Over the First 6 Hours Post the Initial Day 1 Dose of the Study Medication (TOPAR6)	codeine|acetaminophen|ibuprofen|etoricoxib	Comparator: etoricoxib|Comparator: ibuprofen|Comparator: acetaminophen + codeine|Comparator: placebo	Drug|Drug|Drug|Drug	toothache	Postoperative Dental Pain	Parallel Assignment	Interventional	Treatment	Randomized	A Study to Asses the Effect of MK0663 in the Treatment of Patients With Postoperative Dental Pain (0663-092)	5	Difference in LS Means	-0.38	NA		-1.8	1.05	95		NA	All	588	Completed	Phase 3
NCT00694369	4467766	8189231	Total Pain Relief Score Over the First 6 Hours Post the Initial Day 1 Dose of the Study Medication (TOPAR6)	codeine|acetaminophen|ibuprofen|etoricoxib	Comparator: etoricoxib|Comparator: ibuprofen|Comparator: acetaminophen + codeine|Comparator: placebo	Drug|Drug|Drug|Drug	toothache	Postoperative Dental Pain	Parallel Assignment	Interventional	Treatment	Randomized	A Study to Asses the Effect of MK0663 in the Treatment of Patients With Postoperative Dental Pain (0663-092)	5	Difference in LS Means	0.43	NA		-0.73	1.6	95		NA	All	588	Completed	Phase 3
NCT00694369	4467769	8189231	Total Pain Relief Score Over the First 6 Hours Post the Initial Day 1 Dose of the Study Medication (TOPAR6)	codeine|acetaminophen|ibuprofen|etoricoxib	Comparator: etoricoxib|Comparator: ibuprofen|Comparator: acetaminophen + codeine|Comparator: placebo	Drug|Drug|Drug|Drug	toothache	Postoperative Dental Pain	Parallel Assignment	Interventional	Treatment	Randomized	A Study to Asses the Effect of MK0663 in the Treatment of Patients With Postoperative Dental Pain (0663-092)	5		NA	0.001	ANOVA					NA	All	588	Completed	Phase 3
NCT00694369	4467768	8189231	Total Pain Relief Score Over the First 6 Hours Post the Initial Day 1 Dose of the Study Medication (TOPAR6)	codeine|acetaminophen|ibuprofen|etoricoxib	Comparator: etoricoxib|Comparator: ibuprofen|Comparator: acetaminophen + codeine|Comparator: placebo	Drug|Drug|Drug|Drug	toothache	Postoperative Dental Pain	Parallel Assignment	Interventional	Treatment	Randomized	A Study to Asses the Effect of MK0663 in the Treatment of Patients With Postoperative Dental Pain (0663-092)	5		NA	0.001	ANOVA					NA	All	588	Completed	Phase 3
NCT00694369	4467761	8189231	Total Pain Relief Score Over the First 6 Hours Post the Initial Day 1 Dose of the Study Medication (TOPAR6)	codeine|acetaminophen|ibuprofen|etoricoxib	Comparator: etoricoxib|Comparator: ibuprofen|Comparator: acetaminophen + codeine|Comparator: placebo	Drug|Drug|Drug|Drug	toothache	Postoperative Dental Pain	Parallel Assignment	Interventional	Treatment	Randomized	A Study to Asses the Effect of MK0663 in the Treatment of Patients With Postoperative Dental Pain (0663-092)	5	Difference in LS Means	6.75	NA		4.53	8.97	95		NA	All	588	Completed	Phase 3
NCT00694707	4467749	8189214	Change From Baseline to Week 6 in the CGI-S Score	cariprazine|risperidone	Placebo|Cariprazine|Risperidone	Drug|Drug|Drug	schizophrenia	Schizophrenia	Parallel Assignment	Interventional	Treatment	Randomized	Safety and Efficacy of Cariprazine (RGH-188) in the Acute Exacerbation of Schizophrenia	5	Least squares mean difference	-0.5	0.0003	ANCOVA	-0.7	-0.2	95		NA	All	732	Completed	Phase 2
NCT00694707	4467747	8189214	Change From Baseline to Week 6 in the CGI-S Score	cariprazine|risperidone	Placebo|Cariprazine|Risperidone	Drug|Drug|Drug	schizophrenia	Schizophrenia	Parallel Assignment	Interventional	Treatment	Randomized	Safety and Efficacy of Cariprazine (RGH-188) in the Acute Exacerbation of Schizophrenia	5	Least squares mean difference	-0.8	0.0001	ANCOVA	-1.1	-0.6	95		NA	All	732	Completed	Phase 2
NCT00694707	4467750	8189214	Change From Baseline to Week 6 in the CGI-S Score	cariprazine|risperidone	Placebo|Cariprazine|Risperidone	Drug|Drug|Drug	schizophrenia	Schizophrenia	Parallel Assignment	Interventional	Treatment	Randomized	Safety and Efficacy of Cariprazine (RGH-188) in the Acute Exacerbation of Schizophrenia	5	Least squares mean difference	-0.4	0.004	ANCOVA	-0.6	-0.1	95		NA	All	732	Completed	Phase 2
NCT00694707	4467748	8189214	Change From Baseline to Week 6 in the CGI-S Score	cariprazine|risperidone	Placebo|Cariprazine|Risperidone	Drug|Drug|Drug	schizophrenia	Schizophrenia	Parallel Assignment	Interventional	Treatment	Randomized	Safety and Efficacy of Cariprazine (RGH-188) in the Acute Exacerbation of Schizophrenia	5	Least squares mean difference	-0.6	0.0001	ANCOVA	-0.9	-0.4	95		NA	All	732	Completed	Phase 2
NCT00694707	4467753	8189215	Change From Baseline to Week 6 in the PANSS Total Score	cariprazine|risperidone	Placebo|Cariprazine|Risperidone	Drug|Drug|Drug	schizophrenia	Schizophrenia	Parallel Assignment	Interventional	Treatment	Randomized	Safety and Efficacy of Cariprazine (RGH-188) in the Acute Exacerbation of Schizophrenia	5	Least squares mean difference	-8.8	0.0001	ANCOVA	-13.1	-4.6	95		NA	All	732	Completed	Phase 2
NCT00694707	4467754	8189215	Change From Baseline to Week 6 in the PANSS Total Score	cariprazine|risperidone	Placebo|Cariprazine|Risperidone	Drug|Drug|Drug	schizophrenia	Schizophrenia	Parallel Assignment	Interventional	Treatment	Randomized	Safety and Efficacy of Cariprazine (RGH-188) in the Acute Exacerbation of Schizophrenia	5	Least squares mean difference	-7.5	0.0005	ANCOVA	-11.8	-3.3	95		NA	All	732	Completed	Phase 2
NCT00694707	4467752	8189215	Change From Baseline to Week 6 in the PANSS Total Score	cariprazine|risperidone	Placebo|Cariprazine|Risperidone	Drug|Drug|Drug	schizophrenia	Schizophrenia	Parallel Assignment	Interventional	Treatment	Randomized	Safety and Efficacy of Cariprazine (RGH-188) in the Acute Exacerbation of Schizophrenia	5	Least squares mean difference	-10.4	0.0001	ANCOVA	-14.6	-6.2	95		NA	All	732	Completed	Phase 2
NCT00694707	4467751	8189215	Change From Baseline to Week 6 in the PANSS Total Score	cariprazine|risperidone	Placebo|Cariprazine|Risperidone	Drug|Drug|Drug	schizophrenia	Schizophrenia	Parallel Assignment	Interventional	Treatment	Randomized	Safety and Efficacy of Cariprazine (RGH-188) in the Acute Exacerbation of Schizophrenia	5	Least squares mean difference	-15	0.0001	ANCOVA	-19.4	-10.8	95		NA	All	732	Completed	Phase 2
NCT00695019	4467738	8189206	Normalization of Platelets	interferon alpha-2|interferon-alpha|interferons	interferon-alpha lozenges|placebo lozenges	Drug|Drug	hepatitis|hepatitis a|hepatitis c, chronic|hepatitis c	Hepatitis C, Chronic	Parallel Assignment	Interventional	Treatment	Randomized	Interferon-alpha Lozenges for Prevention of Relapse in Hepatitis C	3		NA	0.005	Chi-squared					NA	All	169	Completed	Phase 2
NCT00695019	4467739	8189206	Normalization of Platelets	interferon alpha-2|interferon-alpha|interferons	interferon-alpha lozenges|placebo lozenges	Drug|Drug	hepatitis|hepatitis a|hepatitis c, chronic|hepatitis c	Hepatitis C, Chronic	Parallel Assignment	Interventional	Treatment	Randomized	Interferon-alpha Lozenges for Prevention of Relapse in Hepatitis C	3		NA	0.03	Chi-squared					NA	All	169	Completed	Phase 2
NCT00695019	4467740	8189207	Change in Fibrotest Score	interferon alpha-2|interferon-alpha|interferons	interferon-alpha lozenges|placebo lozenges	Drug|Drug	hepatitis|hepatitis a|hepatitis c, chronic|hepatitis c	Hepatitis C, Chronic	Parallel Assignment	Interventional	Treatment	Randomized	Interferon-alpha Lozenges for Prevention of Relapse in Hepatitis C	3		NA	0.21	Kruskal-Wallis					NA	All	169	Completed	Phase 2
NCT00695019	4467741	8189208	Change in Social Functioning	interferon alpha-2|interferon-alpha|interferons	interferon-alpha lozenges|placebo lozenges	Drug|Drug	hepatitis|hepatitis a|hepatitis c, chronic|hepatitis c	Hepatitis C, Chronic	Parallel Assignment	Interventional	Treatment	Randomized	Interferon-alpha Lozenges for Prevention of Relapse in Hepatitis C	3		NA	0.0023	Kruskal-Wallis					NA	All	169	Completed	Phase 2
NCT00695019	4467742	8189209	Relapse Rate	interferon alpha-2|interferon-alpha|interferons	interferon-alpha lozenges|placebo lozenges	Drug|Drug	hepatitis|hepatitis a|hepatitis c, chronic|hepatitis c	Hepatitis C, Chronic	Parallel Assignment	Interventional	Treatment	Randomized	Interferon-alpha Lozenges for Prevention of Relapse in Hepatitis C	3		NA	0.72	Chi-squared					NA	All	169	Completed	Phase 2
NCT00695019	4467743	8189210	Change in Serum ALT	interferon alpha-2|interferon-alpha|interferons	interferon-alpha lozenges|placebo lozenges	Drug|Drug	hepatitis|hepatitis a|hepatitis c, chronic|hepatitis c	Hepatitis C, Chronic	Parallel Assignment	Interventional	Treatment	Randomized	Interferon-alpha Lozenges for Prevention of Relapse in Hepatitis C	3		NA	0.3	Kruskal-Wallis					NA	All	169	Completed	Phase 2
NCT00695019	4467744	8189211	Change in Serum HCV RNA Concentration	interferon alpha-2|interferon-alpha|interferons	interferon-alpha lozenges|placebo lozenges	Drug|Drug	hepatitis|hepatitis a|hepatitis c, chronic|hepatitis c	Hepatitis C, Chronic	Parallel Assignment	Interventional	Treatment	Randomized	Interferon-alpha Lozenges for Prevention of Relapse in Hepatitis C	3		NA	0.77	Kruskal-Wallis					NA	All	169	Completed	Phase 2
NCT00695019	4467745	8189212	Normalization of ALT	interferon alpha-2|interferon-alpha|interferons	interferon-alpha lozenges|placebo lozenges	Drug|Drug	hepatitis|hepatitis a|hepatitis c, chronic|hepatitis c	Hepatitis C, Chronic	Parallel Assignment	Interventional	Treatment	Randomized	Interferon-alpha Lozenges for Prevention of Relapse in Hepatitis C	3		NA	0.48	Chi-squared					NA	All	169	Completed	Phase 2
NCT00695019	4467746	8189213	Sustained Virologic Response Rate	interferon alpha-2|interferon-alpha|interferons	interferon-alpha lozenges|placebo lozenges	Drug|Drug	hepatitis|hepatitis a|hepatitis c, chronic|hepatitis c	Hepatitis C, Chronic	Parallel Assignment	Interventional	Treatment	Randomized	Interferon-alpha Lozenges for Prevention of Relapse in Hepatitis C	3		NA	0.61	Chi-squared					NA	All	169	Completed	Phase 2
NCT00695097	4467735	8189205	Change in Biopsy Cell Densities From Baseline to Follow-up	rituximab	Rituximab|No Rituximab	Drug|Drug	NA	Renal Transplant Rejection	Parallel Assignment	Interventional	Treatment	Randomized	The Effect of Rituximab on the Development of Anti-Donor Antibodies	2		NA	0.054	t-test, 2 sided					NA	All	18	Completed	N/A
NCT00695097	4467737	8189205	Change in Biopsy Cell Densities From Baseline to Follow-up	rituximab	Rituximab|No Rituximab	Drug|Drug	NA	Renal Transplant Rejection	Parallel Assignment	Interventional	Treatment	Randomized	The Effect of Rituximab on the Development of Anti-Donor Antibodies	2		NA	0.25	t-test, 2 sided					NA	All	18	Completed	N/A
NCT00695097	4467734	8189205	Change in Biopsy Cell Densities From Baseline to Follow-up	rituximab	Rituximab|No Rituximab	Drug|Drug	NA	Renal Transplant Rejection	Parallel Assignment	Interventional	Treatment	Randomized	The Effect of Rituximab on the Development of Anti-Donor Antibodies	2		NA	0.62	t-test, 2 sided					NA	All	18	Completed	N/A
NCT00695097	4467736	8189205	Change in Biopsy Cell Densities From Baseline to Follow-up	rituximab	Rituximab|No Rituximab	Drug|Drug	NA	Renal Transplant Rejection	Parallel Assignment	Interventional	Treatment	Randomized	The Effect of Rituximab on the Development of Anti-Donor Antibodies	2		NA	0.46	t-test, 2 sided					NA	All	18	Completed	N/A
NCT00695565	4467733	8189176	Change From Baseline to Week 12 in the Average Daily Pain NPRS (Numeric Pain Rating Scale) Score; mLOCF Imputation	clonidine	Placebo Gel|Clonidine Topical Gel (ARC-4558)	Drug|Drug	diabetic neuropathies|pain	Painful Diabetic Neuropathy	Parallel Assignment	Interventional	Treatment	Randomized	Efficacy and Safety Study of ARC-4558 for Management of Pain Associated With Painful Diabetic Neuropathy	2	Mean Difference (Net)	-0.5	0.168	Mixed Models Analysis			95		NA	All	180	Completed	Phase 2
NCT00695565	4467732	8189176	Change From Baseline to Week 12 in the Average Daily Pain NPRS (Numeric Pain Rating Scale) Score; mLOCF Imputation	clonidine	Placebo Gel|Clonidine Topical Gel (ARC-4558)	Drug|Drug	diabetic neuropathies|pain	Painful Diabetic Neuropathy	Parallel Assignment	Interventional	Treatment	Randomized	Efficacy and Safety Study of ARC-4558 for Management of Pain Associated With Painful Diabetic Neuropathy	2	Mean Difference (Net)	-1.2	0.014	Mixed Models Analysis			95		NA	All	180	Completed	Phase 2
NCT00696020	4467692	8189109	PEF (Unsupervised) AUC(6-12h) Response [L/Min] After First Administration and 1,2 and 4 Weeks of Treatment	olodaterol|bromides|tiotropium bromide	BI 1744 CL/tiotropium bromide fixed dose combination|tiotropium bromide|Respimat® Inhaler	Drug|Drug|Device	pulmonary disease, chronic obstructive|lung diseases	Pulmonary Disease, Chronic Obstructive	Parallel Assignment	Interventional	Treatment	Randomized	Combination of Orally Inhaled BI1744CL/Tiotropium Bromide in Patients With Chronic Obstructive Pulmonary Disease ( COPD)	4	Mean Difference (Final Values)	13.106	0.0899	ANCOVA	-2.055	28.267	95	Standard Error of the Mean	7.704	All	360	Completed	Phase 2
NCT00696020	4467691	8189109	PEF (Unsupervised) AUC(6-12h) Response [L/Min] After First Administration and 1,2 and 4 Weeks of Treatment	olodaterol|bromides|tiotropium bromide	BI 1744 CL/tiotropium bromide fixed dose combination|tiotropium bromide|Respimat® Inhaler	Drug|Drug|Device	pulmonary disease, chronic obstructive|lung diseases	Pulmonary Disease, Chronic Obstructive	Parallel Assignment	Interventional	Treatment	Randomized	Combination of Orally Inhaled BI1744CL/Tiotropium Bromide in Patients With Chronic Obstructive Pulmonary Disease ( COPD)	4	Mean Difference (Final Values)	19.817	0.0111	ANCOVA	4.549	35.084	95	Standard Error of the Mean	7.759	All	360	Completed	Phase 2
NCT00696020	4467690	8189109	PEF (Unsupervised) AUC(6-12h) Response [L/Min] After First Administration and 1,2 and 4 Weeks of Treatment	olodaterol|bromides|tiotropium bromide	BI 1744 CL/tiotropium bromide fixed dose combination|tiotropium bromide|Respimat® Inhaler	Drug|Drug|Device	pulmonary disease, chronic obstructive|lung diseases	Pulmonary Disease, Chronic Obstructive	Parallel Assignment	Interventional	Treatment	Randomized	Combination of Orally Inhaled BI1744CL/Tiotropium Bromide in Patients With Chronic Obstructive Pulmonary Disease ( COPD)	4	Mean Difference (Final Values)	18.893	0.0166	ANCOVA	3.458	34.329	95	Standard Error of the Mean	7.844	All	360	Completed	Phase 2
NCT00696020	4467694	8189110	FEV1 (Unsupervised) AUC(6-12h) Response [L] After First Administration and 1,2 and 4 Weeks of Treatment	olodaterol|bromides|tiotropium bromide	BI 1744 CL/tiotropium bromide fixed dose combination|tiotropium bromide|Respimat® Inhaler	Drug|Drug|Device	pulmonary disease, chronic obstructive|lung diseases	Pulmonary Disease, Chronic Obstructive	Parallel Assignment	Interventional	Treatment	Randomized	Combination of Orally Inhaled BI1744CL/Tiotropium Bromide in Patients With Chronic Obstructive Pulmonary Disease ( COPD)	4	Mean Difference (Final Values)	0.048	0.3171	ANCOVA	-0.046	0.143	95	Standard Error of the Mean	0.048	All	360	Completed	Phase 2
NCT00696020	4467693	8189110	FEV1 (Unsupervised) AUC(6-12h) Response [L] After First Administration and 1,2 and 4 Weeks of Treatment	olodaterol|bromides|tiotropium bromide	BI 1744 CL/tiotropium bromide fixed dose combination|tiotropium bromide|Respimat® Inhaler	Drug|Drug|Device	pulmonary disease, chronic obstructive|lung diseases	Pulmonary Disease, Chronic Obstructive	Parallel Assignment	Interventional	Treatment	Randomized	Combination of Orally Inhaled BI1744CL/Tiotropium Bromide in Patients With Chronic Obstructive Pulmonary Disease ( COPD)	4	Mean Difference (Final Values)	0.035	0.4654	ANCOVA	-0.06	0.13	95	Standard Error of the Mean	0.048	All	360	Completed	Phase 2
NCT00696020	4467695	8189110	FEV1 (Unsupervised) AUC(6-12h) Response [L] After First Administration and 1,2 and 4 Weeks of Treatment	olodaterol|bromides|tiotropium bromide	BI 1744 CL/tiotropium bromide fixed dose combination|tiotropium bromide|Respimat® Inhaler	Drug|Drug|Device	pulmonary disease, chronic obstructive|lung diseases	Pulmonary Disease, Chronic Obstructive	Parallel Assignment	Interventional	Treatment	Randomized	Combination of Orally Inhaled BI1744CL/Tiotropium Bromide in Patients With Chronic Obstructive Pulmonary Disease ( COPD)	4	Mean Difference (Final Values)	0.044	0.3517	ANCOVA	-0.049	0.138	95	Standard Error of the Mean	0.048	All	360	Completed	Phase 2
NCT00696020	4467698	8189112	PEF Peak(0-3h) Response [L] After First Administration and After 1, 2 and 4 Weeks of Treatment	olodaterol|bromides|tiotropium bromide	BI 1744 CL/tiotropium bromide fixed dose combination|tiotropium bromide|Respimat® Inhaler	Drug|Drug|Device	pulmonary disease, chronic obstructive|lung diseases	Pulmonary Disease, Chronic Obstructive	Parallel Assignment	Interventional	Treatment	Randomized	Combination of Orally Inhaled BI1744CL/Tiotropium Bromide in Patients With Chronic Obstructive Pulmonary Disease ( COPD)	4	Mean Difference (Final Values)	23.414	0.001	ANCOVA	9.529	37.3	95	Standard Error of the Mean	7.057	All	360	Completed	Phase 2
NCT00696020	4467696	8189112	PEF Peak(0-3h) Response [L] After First Administration and After 1, 2 and 4 Weeks of Treatment	olodaterol|bromides|tiotropium bromide	BI 1744 CL/tiotropium bromide fixed dose combination|tiotropium bromide|Respimat® Inhaler	Drug|Drug|Device	pulmonary disease, chronic obstructive|lung diseases	Pulmonary Disease, Chronic Obstructive	Parallel Assignment	Interventional	Treatment	Randomized	Combination of Orally Inhaled BI1744CL/Tiotropium Bromide in Patients With Chronic Obstructive Pulmonary Disease ( COPD)	4	Mean Difference (Final Values)	29.357	0.0001	ANCOVA	15.379	43.335	95	Standard Error of the Mean	7.105	All	360	Completed	Phase 2
NCT00696020	4467697	8189112	PEF Peak(0-3h) Response [L] After First Administration and After 1, 2 and 4 Weeks of Treatment	olodaterol|bromides|tiotropium bromide	BI 1744 CL/tiotropium bromide fixed dose combination|tiotropium bromide|Respimat® Inhaler	Drug|Drug|Device	pulmonary disease, chronic obstructive|lung diseases	Pulmonary Disease, Chronic Obstructive	Parallel Assignment	Interventional	Treatment	Randomized	Combination of Orally Inhaled BI1744CL/Tiotropium Bromide in Patients With Chronic Obstructive Pulmonary Disease ( COPD)	4	Mean Difference (Final Values)	18.695	0.0078	ANCOVA	4.961	32.43	95	Standard Error of the Mean	6.981	All	360	Completed	Phase 2
NCT00696020	4467700	8189113	FVC Peak(0-3h) Response [L] After First Administration and After 1, 2 and 4 Weeks of Treatment	olodaterol|bromides|tiotropium bromide	BI 1744 CL/tiotropium bromide fixed dose combination|tiotropium bromide|Respimat® Inhaler	Drug|Drug|Device	pulmonary disease, chronic obstructive|lung diseases	Pulmonary Disease, Chronic Obstructive	Parallel Assignment	Interventional	Treatment	Randomized	Combination of Orally Inhaled BI1744CL/Tiotropium Bromide in Patients With Chronic Obstructive Pulmonary Disease ( COPD)	4	Mean Difference (Final Values)	0.204	0.0007	ANCOVA	0.087	0.32	95	Standard Error of the Mean	0.059	All	360	Completed	Phase 2
NCT00696020	4467699	8189113	FVC Peak(0-3h) Response [L] After First Administration and After 1, 2 and 4 Weeks of Treatment	olodaterol|bromides|tiotropium bromide	BI 1744 CL/tiotropium bromide fixed dose combination|tiotropium bromide|Respimat® Inhaler	Drug|Drug|Device	pulmonary disease, chronic obstructive|lung diseases	Pulmonary Disease, Chronic Obstructive	Parallel Assignment	Interventional	Treatment	Randomized	Combination of Orally Inhaled BI1744CL/Tiotropium Bromide in Patients With Chronic Obstructive Pulmonary Disease ( COPD)	4	Mean Difference (Final Values)	0.265	0.0001	ANCOVA	0.147	0.383	95	Standard Error of the Mean	0.06	All	360	Completed	Phase 2
NCT00696020	4467701	8189113	FVC Peak(0-3h) Response [L] After First Administration and After 1, 2 and 4 Weeks of Treatment	olodaterol|bromides|tiotropium bromide	BI 1744 CL/tiotropium bromide fixed dose combination|tiotropium bromide|Respimat® Inhaler	Drug|Drug|Device	pulmonary disease, chronic obstructive|lung diseases	Pulmonary Disease, Chronic Obstructive	Parallel Assignment	Interventional	Treatment	Randomized	Combination of Orally Inhaled BI1744CL/Tiotropium Bromide in Patients With Chronic Obstructive Pulmonary Disease ( COPD)	4	Mean Difference (Final Values)	0.131	0.0296	ANCOVA	0.013	0.249	95	Standard Error of the Mean	0.06	All	360	Completed	Phase 2
NCT00696020	4467703	8189114	FEV1 Peak(0-3h) Response [L] After First Administration and After 1, 2 and 4 Weeks of Treatment	olodaterol|bromides|tiotropium bromide	BI 1744 CL/tiotropium bromide fixed dose combination|tiotropium bromide|Respimat® Inhaler	Drug|Drug|Device	pulmonary disease, chronic obstructive|lung diseases	Pulmonary Disease, Chronic Obstructive	Parallel Assignment	Interventional	Treatment	Randomized	Combination of Orally Inhaled BI1744CL/Tiotropium Bromide in Patients With Chronic Obstructive Pulmonary Disease ( COPD)	4	Mean Difference (Final Values)	0.082	0.012	ANCOVA	0.018	0.146	95	Standard Error of the Mean	0.032	All	360	Completed	Phase 2
NCT00696020	4467702	8189114	FEV1 Peak(0-3h) Response [L] After First Administration and After 1, 2 and 4 Weeks of Treatment	olodaterol|bromides|tiotropium bromide	BI 1744 CL/tiotropium bromide fixed dose combination|tiotropium bromide|Respimat® Inhaler	Drug|Drug|Device	pulmonary disease, chronic obstructive|lung diseases	Pulmonary Disease, Chronic Obstructive	Parallel Assignment	Interventional	Treatment	Randomized	Combination of Orally Inhaled BI1744CL/Tiotropium Bromide in Patients With Chronic Obstructive Pulmonary Disease ( COPD)	4	Mean Difference (Final Values)	0.144	0.0001	ANCOVA	0.08	0.209	95	Standard Error of the Mean	0.033	All	360	Completed	Phase 2
NCT00696020	4467704	8189114	FEV1 Peak(0-3h) Response [L] After First Administration and After 1, 2 and 4 Weeks of Treatment	olodaterol|bromides|tiotropium bromide	BI 1744 CL/tiotropium bromide fixed dose combination|tiotropium bromide|Respimat® Inhaler	Drug|Drug|Device	pulmonary disease, chronic obstructive|lung diseases	Pulmonary Disease, Chronic Obstructive	Parallel Assignment	Interventional	Treatment	Randomized	Combination of Orally Inhaled BI1744CL/Tiotropium Bromide in Patients With Chronic Obstructive Pulmonary Disease ( COPD)	4	Mean Difference (Final Values)	0.088	0.0079	ANCOVA	0.023	0.152	95	Standard Error of the Mean	0.033	All	360	Completed	Phase 2
NCT00696020	4467705	8189115	PEF AUC(0-6h) Response [L] After 4 Weeks of Treatment	olodaterol|bromides|tiotropium bromide	BI 1744 CL/tiotropium bromide fixed dose combination|tiotropium bromide|Respimat® Inhaler	Drug|Drug|Device	pulmonary disease, chronic obstructive|lung diseases	Pulmonary Disease, Chronic Obstructive	Parallel Assignment	Interventional	Treatment	Randomized	Combination of Orally Inhaled BI1744CL/Tiotropium Bromide in Patients With Chronic Obstructive Pulmonary Disease ( COPD)	4	Mean Difference (Final Values)	27.793	0.0001	ANCOVA	14.298	41.287	95	Standard Error of the Mean	6.859	All	360	Completed	Phase 2
NCT00696020	4467707	8189115	PEF AUC(0-6h) Response [L] After 4 Weeks of Treatment	olodaterol|bromides|tiotropium bromide	BI 1744 CL/tiotropium bromide fixed dose combination|tiotropium bromide|Respimat® Inhaler	Drug|Drug|Device	pulmonary disease, chronic obstructive|lung diseases	Pulmonary Disease, Chronic Obstructive	Parallel Assignment	Interventional	Treatment	Randomized	Combination of Orally Inhaled BI1744CL/Tiotropium Bromide in Patients With Chronic Obstructive Pulmonary Disease ( COPD)	4	Mean Difference (Final Values)	22.867	0.0009	ANCOVA	9.462	36.272	95	Standard Error of the Mean	6.813	All	360	Completed	Phase 2
NCT00696020	4467706	8189115	PEF AUC(0-6h) Response [L] After 4 Weeks of Treatment	olodaterol|bromides|tiotropium bromide	BI 1744 CL/tiotropium bromide fixed dose combination|tiotropium bromide|Respimat® Inhaler	Drug|Drug|Device	pulmonary disease, chronic obstructive|lung diseases	Pulmonary Disease, Chronic Obstructive	Parallel Assignment	Interventional	Treatment	Randomized	Combination of Orally Inhaled BI1744CL/Tiotropium Bromide in Patients With Chronic Obstructive Pulmonary Disease ( COPD)	4	Mean Difference (Final Values)	19.743	0.0036	ANCOVA	6.484	33.002	95	Standard Error of the Mean	6.739	All	360	Completed	Phase 2
NCT00696020	4467710	8189116	FVC AUC(0-6h) Response [L] After 4 Weeks of Treatment	olodaterol|bromides|tiotropium bromide	BI 1744 CL/tiotropium bromide fixed dose combination|tiotropium bromide|Respimat® Inhaler	Drug|Drug|Device	pulmonary disease, chronic obstructive|lung diseases	Pulmonary Disease, Chronic Obstructive	Parallel Assignment	Interventional	Treatment	Randomized	Combination of Orally Inhaled BI1744CL/Tiotropium Bromide in Patients With Chronic Obstructive Pulmonary Disease ( COPD)	4	Mean Difference (Final Values)	0.12	0.0332	ANCOVA	0.01	0.23	95	Standard Error of the Mean	0.056	All	360	Completed	Phase 2
NCT00696020	4467709	8189116	FVC AUC(0-6h) Response [L] After 4 Weeks of Treatment	olodaterol|bromides|tiotropium bromide	BI 1744 CL/tiotropium bromide fixed dose combination|tiotropium bromide|Respimat® Inhaler	Drug|Drug|Device	pulmonary disease, chronic obstructive|lung diseases	Pulmonary Disease, Chronic Obstructive	Parallel Assignment	Interventional	Treatment	Randomized	Combination of Orally Inhaled BI1744CL/Tiotropium Bromide in Patients With Chronic Obstructive Pulmonary Disease ( COPD)	4	Mean Difference (Final Values)	0.183	0.0011	ANCOVA	0.074	0.292	95	Standard Error of the Mean	0.055	All	360	Completed	Phase 2
NCT00696020	4467708	8189116	FVC AUC(0-6h) Response [L] After 4 Weeks of Treatment	olodaterol|bromides|tiotropium bromide	BI 1744 CL/tiotropium bromide fixed dose combination|tiotropium bromide|Respimat® Inhaler	Drug|Drug|Device	pulmonary disease, chronic obstructive|lung diseases	Pulmonary Disease, Chronic Obstructive	Parallel Assignment	Interventional	Treatment	Randomized	Combination of Orally Inhaled BI1744CL/Tiotropium Bromide in Patients With Chronic Obstructive Pulmonary Disease ( COPD)	4	Mean Difference (Final Values)	0.238	0.0001	ANCOVA	0.128	0.349	95	Standard Error of the Mean	0.056	All	360	Completed	Phase 2
NCT00696020	4467713	8189117	FEV1 AUC(0-6h) Response [L] After 4 Weeks of Treatment	olodaterol|bromides|tiotropium bromide	BI 1744 CL/tiotropium bromide fixed dose combination|tiotropium bromide|Respimat® Inhaler	Drug|Drug|Device	pulmonary disease, chronic obstructive|lung diseases	Pulmonary Disease, Chronic Obstructive	Parallel Assignment	Interventional	Treatment	Randomized	Combination of Orally Inhaled BI1744CL/Tiotropium Bromide in Patients With Chronic Obstructive Pulmonary Disease ( COPD)	4	Mean Difference (Final Values)	0.088	0.0048	ANCOVA	0.027	0.149	95	Standard Error of the Mean	0.031	All	360	Completed	Phase 2
NCT00696020	4467711	8189117	FEV1 AUC(0-6h) Response [L] After 4 Weeks of Treatment	olodaterol|bromides|tiotropium bromide	BI 1744 CL/tiotropium bromide fixed dose combination|tiotropium bromide|Respimat® Inhaler	Drug|Drug|Device	pulmonary disease, chronic obstructive|lung diseases	Pulmonary Disease, Chronic Obstructive	Parallel Assignment	Interventional	Treatment	Randomized	Combination of Orally Inhaled BI1744CL/Tiotropium Bromide in Patients With Chronic Obstructive Pulmonary Disease ( COPD)	4	Mean Difference (Final Values)	0.128	0.0001	ANCOVA	0.066	0.189	95	Standard Error of the Mean	0.031	All	360	Completed	Phase 2
NCT00696020	4467712	8189117	FEV1 AUC(0-6h) Response [L] After 4 Weeks of Treatment	olodaterol|bromides|tiotropium bromide	BI 1744 CL/tiotropium bromide fixed dose combination|tiotropium bromide|Respimat® Inhaler	Drug|Drug|Device	pulmonary disease, chronic obstructive|lung diseases	Pulmonary Disease, Chronic Obstructive	Parallel Assignment	Interventional	Treatment	Randomized	Combination of Orally Inhaled BI1744CL/Tiotropium Bromide in Patients With Chronic Obstructive Pulmonary Disease ( COPD)	4	Mean Difference (Final Values)	0.086	0.0056	ANCOVA	0.025	0.146	95	Standard Error of the Mean	0.031	All	360	Completed	Phase 2
NCT00696020	4467714	8189118	PEF AUC(0-3h) Response [L/Min] After First Administration and After 1, 2 and 4 Weeks of Treatment.	olodaterol|bromides|tiotropium bromide	BI 1744 CL/tiotropium bromide fixed dose combination|tiotropium bromide|Respimat® Inhaler	Drug|Drug|Device	pulmonary disease, chronic obstructive|lung diseases	Pulmonary Disease, Chronic Obstructive	Parallel Assignment	Interventional	Treatment	Randomized	Combination of Orally Inhaled BI1744CL/Tiotropium Bromide in Patients With Chronic Obstructive Pulmonary Disease ( COPD)	4	Mean Difference (Final Values)	26.954	0.0001	ANCOVA	13.565	40.343	95	Standard Error of the Mean	6.805	All	360	Completed	Phase 2
NCT00696020	4467715	8189118	PEF AUC(0-3h) Response [L/Min] After First Administration and After 1, 2 and 4 Weeks of Treatment.	olodaterol|bromides|tiotropium bromide	BI 1744 CL/tiotropium bromide fixed dose combination|tiotropium bromide|Respimat® Inhaler	Drug|Drug|Device	pulmonary disease, chronic obstructive|lung diseases	Pulmonary Disease, Chronic Obstructive	Parallel Assignment	Interventional	Treatment	Randomized	Combination of Orally Inhaled BI1744CL/Tiotropium Bromide in Patients With Chronic Obstructive Pulmonary Disease ( COPD)	4	Mean Difference (Final Values)	18.769	0.0053	ANCOVA	5.613	31.924	95	Standard Error of the Mean	6.687	All	360	Completed	Phase 2
NCT00696020	4467716	8189118	PEF AUC(0-3h) Response [L/Min] After First Administration and After 1, 2 and 4 Weeks of Treatment.	olodaterol|bromides|tiotropium bromide	BI 1744 CL/tiotropium bromide fixed dose combination|tiotropium bromide|Respimat® Inhaler	Drug|Drug|Device	pulmonary disease, chronic obstructive|lung diseases	Pulmonary Disease, Chronic Obstructive	Parallel Assignment	Interventional	Treatment	Randomized	Combination of Orally Inhaled BI1744CL/Tiotropium Bromide in Patients With Chronic Obstructive Pulmonary Disease ( COPD)	4	Mean Difference (Final Values)	22.357	0.001	ANCOVA	9.057	35.657	95	Standard Error of the Mean	6.76	All	360	Completed	Phase 2
NCT00696020	4467718	8189119	FVC AUC(0-3h) Response [L] After First Administration and After 1, 2 and 4 Weeks of Treatment.	olodaterol|bromides|tiotropium bromide	BI 1744 CL/tiotropium bromide fixed dose combination|tiotropium bromide|Respimat® Inhaler	Drug|Drug|Device	pulmonary disease, chronic obstructive|lung diseases	Pulmonary Disease, Chronic Obstructive	Parallel Assignment	Interventional	Treatment	Randomized	Combination of Orally Inhaled BI1744CL/Tiotropium Bromide in Patients With Chronic Obstructive Pulmonary Disease ( COPD)	4	Mean Difference (Final Values)	0.184	0.0009	ANCOVA	0.076	0.292	95	Standard Error of the Mean	0.055	All	360	Completed	Phase 2
NCT00696020	4467719	8189119	FVC AUC(0-3h) Response [L] After First Administration and After 1, 2 and 4 Weeks of Treatment.	olodaterol|bromides|tiotropium bromide	BI 1744 CL/tiotropium bromide fixed dose combination|tiotropium bromide|Respimat® Inhaler	Drug|Drug|Device	pulmonary disease, chronic obstructive|lung diseases	Pulmonary Disease, Chronic Obstructive	Parallel Assignment	Interventional	Treatment	Randomized	Combination of Orally Inhaled BI1744CL/Tiotropium Bromide in Patients With Chronic Obstructive Pulmonary Disease ( COPD)	4	Mean Difference (Final Values)	0.116	0.0384	ANCOVA	0.006	0.225	95	Standard Error of the Mean	0.056	All	360	Completed	Phase 2
NCT00696020	4467717	8189119	FVC AUC(0-3h) Response [L] After First Administration and After 1, 2 and 4 Weeks of Treatment.	olodaterol|bromides|tiotropium bromide	BI 1744 CL/tiotropium bromide fixed dose combination|tiotropium bromide|Respimat® Inhaler	Drug|Drug|Device	pulmonary disease, chronic obstructive|lung diseases	Pulmonary Disease, Chronic Obstructive	Parallel Assignment	Interventional	Treatment	Randomized	Combination of Orally Inhaled BI1744CL/Tiotropium Bromide in Patients With Chronic Obstructive Pulmonary Disease ( COPD)	4	Mean Difference (Final Values)	0.239	0.0001	ANCOVA	0.13	0.349	95	Standard Error of the Mean	0.056	All	360	Completed	Phase 2
NCT00696020	4467722	8189120	FEV1 AUC(0-3h) Response [L] After First Administration and After 1, 2 and 4 Weeks of Treatment	olodaterol|bromides|tiotropium bromide	BI 1744 CL/tiotropium bromide fixed dose combination|tiotropium bromide|Respimat® Inhaler	Drug|Drug|Device	pulmonary disease, chronic obstructive|lung diseases	Pulmonary Disease, Chronic Obstructive	Parallel Assignment	Interventional	Treatment	Randomized	Combination of Orally Inhaled BI1744CL/Tiotropium Bromide in Patients With Chronic Obstructive Pulmonary Disease ( COPD)	4	Mean Difference (Final Values)	0.085	0.0052	ANCOVA	0.026	0.145	95	Standard Error of the Mean	0.03	All	360	Completed	Phase 2
NCT00696020	4467720	8189120	FEV1 AUC(0-3h) Response [L] After First Administration and After 1, 2 and 4 Weeks of Treatment	olodaterol|bromides|tiotropium bromide	BI 1744 CL/tiotropium bromide fixed dose combination|tiotropium bromide|Respimat® Inhaler	Drug|Drug|Device	pulmonary disease, chronic obstructive|lung diseases	Pulmonary Disease, Chronic Obstructive	Parallel Assignment	Interventional	Treatment	Randomized	Combination of Orally Inhaled BI1744CL/Tiotropium Bromide in Patients With Chronic Obstructive Pulmonary Disease ( COPD)	4	Mean Difference (Final Values)	0.125	0.0001	ANCOVA	0.066	0.185	95	Standard Error of the Mean	0.03	All	360	Completed	Phase 2
NCT00696020	4467721	8189120	FEV1 AUC(0-3h) Response [L] After First Administration and After 1, 2 and 4 Weeks of Treatment	olodaterol|bromides|tiotropium bromide	BI 1744 CL/tiotropium bromide fixed dose combination|tiotropium bromide|Respimat® Inhaler	Drug|Drug|Device	pulmonary disease, chronic obstructive|lung diseases	Pulmonary Disease, Chronic Obstructive	Parallel Assignment	Interventional	Treatment	Randomized	Combination of Orally Inhaled BI1744CL/Tiotropium Bromide in Patients With Chronic Obstructive Pulmonary Disease ( COPD)	4	Mean Difference (Final Values)	0.079	0.0086	ANCOVA	0.02	0.138	95	Standard Error of the Mean	0.03	All	360	Completed	Phase 2
NCT00696020	4467723	8189121	Trough FVC Response [L] After 1, 2 and 4 Weeks of Treatment	olodaterol|bromides|tiotropium bromide	BI 1744 CL/tiotropium bromide fixed dose combination|tiotropium bromide|Respimat® Inhaler	Drug|Drug|Device	pulmonary disease, chronic obstructive|lung diseases	Pulmonary Disease, Chronic Obstructive	Parallel Assignment	Interventional	Treatment	Randomized	Combination of Orally Inhaled BI1744CL/Tiotropium Bromide in Patients With Chronic Obstructive Pulmonary Disease ( COPD)	4	Mean Difference (Final Values)	0.117	0.0125	ANCOVA	0.025	0.209	95	Standard Error of the Mean	0.047	All	360	Completed	Phase 2
NCT00696020	4467725	8189121	Trough FVC Response [L] After 1, 2 and 4 Weeks of Treatment	olodaterol|bromides|tiotropium bromide	BI 1744 CL/tiotropium bromide fixed dose combination|tiotropium bromide|Respimat® Inhaler	Drug|Drug|Device	pulmonary disease, chronic obstructive|lung diseases	Pulmonary Disease, Chronic Obstructive	Parallel Assignment	Interventional	Treatment	Randomized	Combination of Orally Inhaled BI1744CL/Tiotropium Bromide in Patients With Chronic Obstructive Pulmonary Disease ( COPD)	4	Mean Difference (Final Values)	0.002	0.9573	ANCOVA	-0.089	0.094	95	Standard Error of the Mean	0.047	All	360	Completed	Phase 2
NCT00696020	4467724	8189121	Trough FVC Response [L] After 1, 2 and 4 Weeks of Treatment	olodaterol|bromides|tiotropium bromide	BI 1744 CL/tiotropium bromide fixed dose combination|tiotropium bromide|Respimat® Inhaler	Drug|Drug|Device	pulmonary disease, chronic obstructive|lung diseases	Pulmonary Disease, Chronic Obstructive	Parallel Assignment	Interventional	Treatment	Randomized	Combination of Orally Inhaled BI1744CL/Tiotropium Bromide in Patients With Chronic Obstructive Pulmonary Disease ( COPD)	4	Mean Difference (Final Values)	0.099	0.0321	ANCOVA	0.009	0.189	95	Standard Error of the Mean	0.046	All	360	Completed	Phase 2
NCT00696020	4467728	8189122	Trough FEV1 Response [L] After 1 and 2 Weeks of Treatment.	olodaterol|bromides|tiotropium bromide	BI 1744 CL/tiotropium bromide fixed dose combination|tiotropium bromide|Respimat® Inhaler	Drug|Drug|Device	pulmonary disease, chronic obstructive|lung diseases	Pulmonary Disease, Chronic Obstructive	Parallel Assignment	Interventional	Treatment	Randomized	Combination of Orally Inhaled BI1744CL/Tiotropium Bromide in Patients With Chronic Obstructive Pulmonary Disease ( COPD)	4	Mean Difference (Final Values)	0.042	0.1163	ANCOVA	-0.01	0.093	95	Standard Error of the Mean	0.026	All	360	Completed	Phase 2
NCT00696020	4467726	8189122	Trough FEV1 Response [L] After 1 and 2 Weeks of Treatment.	olodaterol|bromides|tiotropium bromide	BI 1744 CL/tiotropium bromide fixed dose combination|tiotropium bromide|Respimat® Inhaler	Drug|Drug|Device	pulmonary disease, chronic obstructive|lung diseases	Pulmonary Disease, Chronic Obstructive	Parallel Assignment	Interventional	Treatment	Randomized	Combination of Orally Inhaled BI1744CL/Tiotropium Bromide in Patients With Chronic Obstructive Pulmonary Disease ( COPD)	4	Mean Difference (Final Values)	0.055	0.038	ANCOVA	0.003	0.107	95	Standard Error of the Mean	0.026	All	360	Completed	Phase 2
NCT00696020	4467727	8189122	Trough FEV1 Response [L] After 1 and 2 Weeks of Treatment.	olodaterol|bromides|tiotropium bromide	BI 1744 CL/tiotropium bromide fixed dose combination|tiotropium bromide|Respimat® Inhaler	Drug|Drug|Device	pulmonary disease, chronic obstructive|lung diseases	Pulmonary Disease, Chronic Obstructive	Parallel Assignment	Interventional	Treatment	Randomized	Combination of Orally Inhaled BI1744CL/Tiotropium Bromide in Patients With Chronic Obstructive Pulmonary Disease ( COPD)	4	Mean Difference (Final Values)	0.06	0.0224	ANCOVA	0.009	0.111	95	Standard Error of the Mean	0.026	All	360	Completed	Phase 2
NCT00696020	4467730	8189123	Trough FEV1 Response [L] After 4 Weeks of Treatment	olodaterol|bromides|tiotropium bromide	BI 1744 CL/tiotropium bromide fixed dose combination|tiotropium bromide|Respimat® Inhaler	Drug|Drug|Device	pulmonary disease, chronic obstructive|lung diseases	Pulmonary Disease, Chronic Obstructive	Parallel Assignment	Interventional	Treatment	Randomized	Combination of Orally Inhaled BI1744CL/Tiotropium Bromide in Patients With Chronic Obstructive Pulmonary Disease ( COPD)	4	Mean Difference (Final Values)	0.033	0.2133	ANCOVA	-0.019	0.085	95	Standard Error of the Mean	0.027	All	360	Completed	Phase 2
NCT00696020	4467729	8189123	Trough FEV1 Response [L] After 4 Weeks of Treatment	olodaterol|bromides|tiotropium bromide	BI 1744 CL/tiotropium bromide fixed dose combination|tiotropium bromide|Respimat® Inhaler	Drug|Drug|Device	pulmonary disease, chronic obstructive|lung diseases	Pulmonary Disease, Chronic Obstructive	Parallel Assignment	Interventional	Treatment	Randomized	Combination of Orally Inhaled BI1744CL/Tiotropium Bromide in Patients With Chronic Obstructive Pulmonary Disease ( COPD)	4	Mean Difference (Final Values)	0.057	0.0337	ANCOVA	0.004	0.11	95	Standard Error of the Mean	0.027	All	360	Completed	Phase 2
NCT00696020	4467731	8189123	Trough FEV1 Response [L] After 4 Weeks of Treatment	olodaterol|bromides|tiotropium bromide	BI 1744 CL/tiotropium bromide fixed dose combination|tiotropium bromide|Respimat® Inhaler	Drug|Drug|Device	pulmonary disease, chronic obstructive|lung diseases	Pulmonary Disease, Chronic Obstructive	Parallel Assignment	Interventional	Treatment	Randomized	Combination of Orally Inhaled BI1744CL/Tiotropium Bromide in Patients With Chronic Obstructive Pulmonary Disease ( COPD)	4	Mean Difference (Final Values)	0.024	0.3791	ANCOVA	-0.029	0.076	95	Standard Error of the Mean	0.027	All	360	Completed	Phase 2
NCT00696241	4467605	8189074	Percentage of Participants Who Achieve Both a Clinic Diastolic and Systolic Blood Pressure Response	azilsartan medoxomil|olmesartan|olmesartan medoxomil	Azilsartan medoxomil and olmesartan|Azilsartan medoxomil and olmesartan|Azilsartan medoxomil and olmesartan|Olmesartan|Placebo	Drug|Drug|Drug|Drug|Drug	hypertension|essential hypertension	Hypertension	Parallel Assignment	Interventional	Treatment	Randomized	Efficacy and Safety of Azilsartan Medoxomil in Participants With Essential Hypertension	5	Odds Ratio (OR)	4.53	0.001	Regression, Logistic	2.66	7.72	95		NA	All	1275	Completed	Phase 3
NCT00696241	4467602	8189074	Percentage of Participants Who Achieve Both a Clinic Diastolic and Systolic Blood Pressure Response	azilsartan medoxomil|olmesartan|olmesartan medoxomil	Azilsartan medoxomil and olmesartan|Azilsartan medoxomil and olmesartan|Azilsartan medoxomil and olmesartan|Olmesartan|Placebo	Drug|Drug|Drug|Drug|Drug	hypertension|essential hypertension	Hypertension	Parallel Assignment	Interventional	Treatment	Randomized	Efficacy and Safety of Azilsartan Medoxomil in Participants With Essential Hypertension	5	Odds Ratio (OR)	0.81	0.217	Regression, Logistic	0.58	1.13	95		NA	All	1275	Completed	Phase 3
NCT00696241	4467600	8189074	Percentage of Participants Who Achieve Both a Clinic Diastolic and Systolic Blood Pressure Response	azilsartan medoxomil|olmesartan|olmesartan medoxomil	Azilsartan medoxomil and olmesartan|Azilsartan medoxomil and olmesartan|Azilsartan medoxomil and olmesartan|Olmesartan|Placebo	Drug|Drug|Drug|Drug|Drug	hypertension|essential hypertension	Hypertension	Parallel Assignment	Interventional	Treatment	Randomized	Efficacy and Safety of Azilsartan Medoxomil in Participants With Essential Hypertension	5	Odds Ratio (OR)	1.2	0.276	Regression, Logistic	0.86	1.68	95		NA	All	1275	Completed	Phase 3
NCT00696241	4467603	8189074	Percentage of Participants Who Achieve Both a Clinic Diastolic and Systolic Blood Pressure Response	azilsartan medoxomil|olmesartan|olmesartan medoxomil	Azilsartan medoxomil and olmesartan|Azilsartan medoxomil and olmesartan|Azilsartan medoxomil and olmesartan|Olmesartan|Placebo	Drug|Drug|Drug|Drug|Drug	hypertension|essential hypertension	Hypertension	Parallel Assignment	Interventional	Treatment	Randomized	Efficacy and Safety of Azilsartan Medoxomil in Participants With Essential Hypertension	5	Odds Ratio (OR)	6.75	0.001	Regression, Logistic	3.96	11.48	95		NA	All	1275	Completed	Phase 3
NCT00696241	4467601	8189074	Percentage of Participants Who Achieve Both a Clinic Diastolic and Systolic Blood Pressure Response	azilsartan medoxomil|olmesartan|olmesartan medoxomil	Azilsartan medoxomil and olmesartan|Azilsartan medoxomil and olmesartan|Azilsartan medoxomil and olmesartan|Olmesartan|Placebo	Drug|Drug|Drug|Drug|Drug	hypertension|essential hypertension	Hypertension	Parallel Assignment	Interventional	Treatment	Randomized	Efficacy and Safety of Azilsartan Medoxomil in Participants With Essential Hypertension	5	Odds Ratio (OR)	0.9	0.537	Regression, Logistic	0.64	1.26	95		NA	All	1275	Completed	Phase 3
NCT00696241	4467604	8189074	Percentage of Participants Who Achieve Both a Clinic Diastolic and Systolic Blood Pressure Response	azilsartan medoxomil|olmesartan|olmesartan medoxomil	Azilsartan medoxomil and olmesartan|Azilsartan medoxomil and olmesartan|Azilsartan medoxomil and olmesartan|Olmesartan|Placebo	Drug|Drug|Drug|Drug|Drug	hypertension|essential hypertension	Hypertension	Parallel Assignment	Interventional	Treatment	Randomized	Efficacy and Safety of Azilsartan Medoxomil in Participants With Essential Hypertension	5	Odds Ratio (OR)	5.04	0.001	Regression, Logistic	2.96	8.58	95		NA	All	1275	Completed	Phase 3
NCT00696241	4467611	8189075	Percentage of Participants Who Achieve a Clinic Diastolic Blood Pressure Response, Defined as < 90 mm Hg and/or Reduction From Baseline ≥ 10 mm Hg	azilsartan medoxomil|olmesartan|olmesartan medoxomil	Azilsartan medoxomil and olmesartan|Azilsartan medoxomil and olmesartan|Azilsartan medoxomil and olmesartan|Olmesartan|Placebo	Drug|Drug|Drug|Drug|Drug	hypertension|essential hypertension	Hypertension	Parallel Assignment	Interventional	Treatment	Randomized	Efficacy and Safety of Azilsartan Medoxomil in Participants With Essential Hypertension	5	Odds Ratio (OR)	2.86	0.001	Regression, Logistic	1.82	4.48	95		NA	All	1275	Completed	Phase 3
NCT00696241	4467610	8189075	Percentage of Participants Who Achieve a Clinic Diastolic Blood Pressure Response, Defined as < 90 mm Hg and/or Reduction From Baseline ≥ 10 mm Hg	azilsartan medoxomil|olmesartan|olmesartan medoxomil	Azilsartan medoxomil and olmesartan|Azilsartan medoxomil and olmesartan|Azilsartan medoxomil and olmesartan|Olmesartan|Placebo	Drug|Drug|Drug|Drug|Drug	hypertension|essential hypertension	Hypertension	Parallel Assignment	Interventional	Treatment	Randomized	Efficacy and Safety of Azilsartan Medoxomil in Participants With Essential Hypertension	5	Odds Ratio (OR)	3.39	0.001	Regression, Logistic	2.15	5.35	95		NA	All	1275	Completed	Phase 3
NCT00696241	4467609	8189075	Percentage of Participants Who Achieve a Clinic Diastolic Blood Pressure Response, Defined as < 90 mm Hg and/or Reduction From Baseline ≥ 10 mm Hg	azilsartan medoxomil|olmesartan|olmesartan medoxomil	Azilsartan medoxomil and olmesartan|Azilsartan medoxomil and olmesartan|Azilsartan medoxomil and olmesartan|Olmesartan|Placebo	Drug|Drug|Drug|Drug|Drug	hypertension|essential hypertension	Hypertension	Parallel Assignment	Interventional	Treatment	Randomized	Efficacy and Safety of Azilsartan Medoxomil in Participants With Essential Hypertension	5	Odds Ratio (OR)	3.81	0.001	Regression, Logistic	2.41	6.02	95		NA	All	1275	Completed	Phase 3
NCT00696241	4467607	8189075	Percentage of Participants Who Achieve a Clinic Diastolic Blood Pressure Response, Defined as < 90 mm Hg and/or Reduction From Baseline ≥ 10 mm Hg	azilsartan medoxomil|olmesartan|olmesartan medoxomil	Azilsartan medoxomil and olmesartan|Azilsartan medoxomil and olmesartan|Azilsartan medoxomil and olmesartan|Olmesartan|Placebo	Drug|Drug|Drug|Drug|Drug	hypertension|essential hypertension	Hypertension	Parallel Assignment	Interventional	Treatment	Randomized	Efficacy and Safety of Azilsartan Medoxomil in Participants With Essential Hypertension	5	Odds Ratio (OR)	0.91	0.628	Regression, Logistic	0.61	1.35	95		NA	All	1275	Completed	Phase 3
NCT00696241	4467606	8189075	Percentage of Participants Who Achieve a Clinic Diastolic Blood Pressure Response, Defined as < 90 mm Hg and/or Reduction From Baseline ≥ 10 mm Hg	azilsartan medoxomil|olmesartan|olmesartan medoxomil	Azilsartan medoxomil and olmesartan|Azilsartan medoxomil and olmesartan|Azilsartan medoxomil and olmesartan|Olmesartan|Placebo	Drug|Drug|Drug|Drug|Drug	hypertension|essential hypertension	Hypertension	Parallel Assignment	Interventional	Treatment	Randomized	Efficacy and Safety of Azilsartan Medoxomil in Participants With Essential Hypertension	5	Odds Ratio (OR)	1.02	0.928	Regression, Logistic	0.68	1.52	95		NA	All	1275	Completed	Phase 3
NCT00696241	4467608	8189075	Percentage of Participants Who Achieve a Clinic Diastolic Blood Pressure Response, Defined as < 90 mm Hg and/or Reduction From Baseline ≥ 10 mm Hg	azilsartan medoxomil|olmesartan|olmesartan medoxomil	Azilsartan medoxomil and olmesartan|Azilsartan medoxomil and olmesartan|Azilsartan medoxomil and olmesartan|Olmesartan|Placebo	Drug|Drug|Drug|Drug|Drug	hypertension|essential hypertension	Hypertension	Parallel Assignment	Interventional	Treatment	Randomized	Efficacy and Safety of Azilsartan Medoxomil in Participants With Essential Hypertension	5	Odds Ratio (OR)	0.76	0.177	Regression, Logistic	0.52	1.13	95		NA	All	1275	Completed	Phase 3
NCT00696241	4467613	8189076	Percentage of Participants Who Achieve a Clinic Systolic Blood Pressure Response, Defined as < 140 mm Hg and/or Reduction From Baseline ≥ 20 mm Hg	azilsartan medoxomil|olmesartan|olmesartan medoxomil	Azilsartan medoxomil and olmesartan|Azilsartan medoxomil and olmesartan|Azilsartan medoxomil and olmesartan|Olmesartan|Placebo	Drug|Drug|Drug|Drug|Drug	hypertension|essential hypertension	Hypertension	Parallel Assignment	Interventional	Treatment	Randomized	Efficacy and Safety of Azilsartan Medoxomil in Participants With Essential Hypertension	5	Odds Ratio (OR)	0.88	0.449	Regression, Logistic	0.63	1.23	95		NA	All	1275	Completed	Phase 3
NCT00696241	4467614	8189076	Percentage of Participants Who Achieve a Clinic Systolic Blood Pressure Response, Defined as < 140 mm Hg and/or Reduction From Baseline ≥ 20 mm Hg	azilsartan medoxomil|olmesartan|olmesartan medoxomil	Azilsartan medoxomil and olmesartan|Azilsartan medoxomil and olmesartan|Azilsartan medoxomil and olmesartan|Olmesartan|Placebo	Drug|Drug|Drug|Drug|Drug	hypertension|essential hypertension	Hypertension	Parallel Assignment	Interventional	Treatment	Randomized	Efficacy and Safety of Azilsartan Medoxomil in Participants With Essential Hypertension	5	Odds Ratio (OR)	0.79	0.173	Regression, Logistic	0.57	1.11	95		NA	All	1275	Completed	Phase 3
NCT00696241	4467612	8189076	Percentage of Participants Who Achieve a Clinic Systolic Blood Pressure Response, Defined as < 140 mm Hg and/or Reduction From Baseline ≥ 20 mm Hg	azilsartan medoxomil|olmesartan|olmesartan medoxomil	Azilsartan medoxomil and olmesartan|Azilsartan medoxomil and olmesartan|Azilsartan medoxomil and olmesartan|Olmesartan|Placebo	Drug|Drug|Drug|Drug|Drug	hypertension|essential hypertension	Hypertension	Parallel Assignment	Interventional	Treatment	Randomized	Efficacy and Safety of Azilsartan Medoxomil in Participants With Essential Hypertension	5	Odds Ratio (OR)	1.15	0.402	Regression, Logistic	0.83	1.62	95		NA	All	1275	Completed	Phase 3
NCT00696241	4467615	8189076	Percentage of Participants Who Achieve a Clinic Systolic Blood Pressure Response, Defined as < 140 mm Hg and/or Reduction From Baseline ≥ 20 mm Hg	azilsartan medoxomil|olmesartan|olmesartan medoxomil	Azilsartan medoxomil and olmesartan|Azilsartan medoxomil and olmesartan|Azilsartan medoxomil and olmesartan|Olmesartan|Placebo	Drug|Drug|Drug|Drug|Drug	hypertension|essential hypertension	Hypertension	Parallel Assignment	Interventional	Treatment	Randomized	Efficacy and Safety of Azilsartan Medoxomil in Participants With Essential Hypertension	5	Odds Ratio (OR)	6.53	0.001	Regression, Logistic	3.95	10.79	95		NA	All	1275	Completed	Phase 3
NCT00696241	4467617	8189076	Percentage of Participants Who Achieve a Clinic Systolic Blood Pressure Response, Defined as < 140 mm Hg and/or Reduction From Baseline ≥ 20 mm Hg	azilsartan medoxomil|olmesartan|olmesartan medoxomil	Azilsartan medoxomil and olmesartan|Azilsartan medoxomil and olmesartan|Azilsartan medoxomil and olmesartan|Olmesartan|Placebo	Drug|Drug|Drug|Drug|Drug	hypertension|essential hypertension	Hypertension	Parallel Assignment	Interventional	Treatment	Randomized	Efficacy and Safety of Azilsartan Medoxomil in Participants With Essential Hypertension	5	Odds Ratio (OR)	4.48	0.001	Regression, Logistic	2.71	7.39	95		NA	All	1275	Completed	Phase 3
NCT00696241	4467616	8189076	Percentage of Participants Who Achieve a Clinic Systolic Blood Pressure Response, Defined as < 140 mm Hg and/or Reduction From Baseline ≥ 20 mm Hg	azilsartan medoxomil|olmesartan|olmesartan medoxomil	Azilsartan medoxomil and olmesartan|Azilsartan medoxomil and olmesartan|Azilsartan medoxomil and olmesartan|Olmesartan|Placebo	Drug|Drug|Drug|Drug|Drug	hypertension|essential hypertension	Hypertension	Parallel Assignment	Interventional	Treatment	Randomized	Efficacy and Safety of Azilsartan Medoxomil in Participants With Essential Hypertension	5	Odds Ratio (OR)	4.97	0.001	Regression, Logistic	3.01	8.2	95		NA	All	1275	Completed	Phase 3
NCT00696241	4467622	8189077	Change From Baseline in the Trough (22-24-hr) Mean Diastolic Blood Pressure Measured by Ambulatory Blood Pressure Monitoring.	azilsartan medoxomil|olmesartan|olmesartan medoxomil	Azilsartan medoxomil and olmesartan|Azilsartan medoxomil and olmesartan|Azilsartan medoxomil and olmesartan|Olmesartan|Placebo	Drug|Drug|Drug|Drug|Drug	hypertension|essential hypertension	Hypertension	Parallel Assignment	Interventional	Treatment	Randomized	Efficacy and Safety of Azilsartan Medoxomil in Participants With Essential Hypertension	5	Mean Difference (Final Values)	-6.8	0.001	ANCOVA	-8.89	-4.72	95		NA	All	1275	Completed	Phase 3
NCT00696241	4467623	8189077	Change From Baseline in the Trough (22-24-hr) Mean Diastolic Blood Pressure Measured by Ambulatory Blood Pressure Monitoring.	azilsartan medoxomil|olmesartan|olmesartan medoxomil	Azilsartan medoxomil and olmesartan|Azilsartan medoxomil and olmesartan|Azilsartan medoxomil and olmesartan|Olmesartan|Placebo	Drug|Drug|Drug|Drug|Drug	hypertension|essential hypertension	Hypertension	Parallel Assignment	Interventional	Treatment	Randomized	Efficacy and Safety of Azilsartan Medoxomil in Participants With Essential Hypertension	5	Mean Difference (Final Values)	-6.84	0.001	ANCOVA	-8.93	-4.75	95		NA	All	1275	Completed	Phase 3
NCT00696241	4467621	8189077	Change From Baseline in the Trough (22-24-hr) Mean Diastolic Blood Pressure Measured by Ambulatory Blood Pressure Monitoring.	azilsartan medoxomil|olmesartan|olmesartan medoxomil	Azilsartan medoxomil and olmesartan|Azilsartan medoxomil and olmesartan|Azilsartan medoxomil and olmesartan|Olmesartan|Placebo	Drug|Drug|Drug|Drug|Drug	hypertension|essential hypertension	Hypertension	Parallel Assignment	Interventional	Treatment	Randomized	Efficacy and Safety of Azilsartan Medoxomil in Participants With Essential Hypertension	5	Mean Difference (Final Values)	-7.55	0.001	ANCOVA	-9.64	-5.47	95		NA	All	1275	Completed	Phase 3
NCT00696241	4467619	8189077	Change From Baseline in the Trough (22-24-hr) Mean Diastolic Blood Pressure Measured by Ambulatory Blood Pressure Monitoring.	azilsartan medoxomil|olmesartan|olmesartan medoxomil	Azilsartan medoxomil and olmesartan|Azilsartan medoxomil and olmesartan|Azilsartan medoxomil and olmesartan|Olmesartan|Placebo	Drug|Drug|Drug|Drug|Drug	hypertension|essential hypertension	Hypertension	Parallel Assignment	Interventional	Treatment	Randomized	Efficacy and Safety of Azilsartan Medoxomil in Participants With Essential Hypertension	5	Mean Difference (Final Values)	-0.36	0.672	ANCOVA	-2.05	1.32	95		NA	All	1275	Completed	Phase 3
NCT00696241	4467620	8189077	Change From Baseline in the Trough (22-24-hr) Mean Diastolic Blood Pressure Measured by Ambulatory Blood Pressure Monitoring.	azilsartan medoxomil|olmesartan|olmesartan medoxomil	Azilsartan medoxomil and olmesartan|Azilsartan medoxomil and olmesartan|Azilsartan medoxomil and olmesartan|Olmesartan|Placebo	Drug|Drug|Drug|Drug|Drug	hypertension|essential hypertension	Hypertension	Parallel Assignment	Interventional	Treatment	Randomized	Efficacy and Safety of Azilsartan Medoxomil in Participants With Essential Hypertension	5	Mean Difference (Final Values)	-0.4	0.642	ANCOVA	-2.09	1.29	95		NA	All	1275	Completed	Phase 3
NCT00696241	4467618	8189077	Change From Baseline in the Trough (22-24-hr) Mean Diastolic Blood Pressure Measured by Ambulatory Blood Pressure Monitoring.	azilsartan medoxomil|olmesartan|olmesartan medoxomil	Azilsartan medoxomil and olmesartan|Azilsartan medoxomil and olmesartan|Azilsartan medoxomil and olmesartan|Olmesartan|Placebo	Drug|Drug|Drug|Drug|Drug	hypertension|essential hypertension	Hypertension	Parallel Assignment	Interventional	Treatment	Randomized	Efficacy and Safety of Azilsartan Medoxomil in Participants With Essential Hypertension	5	Mean Difference (Final Values)	-1.11	0.196	ANCOVA	-2.8	0.57	95		NA	All	1275	Completed	Phase 3
NCT00696241	4467627	8189078	Change From Baseline in the Trough (22-24-hr) Mean Systolic Blood Pressure Measured by Ambulatory Blood Pressure Monitoring.	azilsartan medoxomil|olmesartan|olmesartan medoxomil	Azilsartan medoxomil and olmesartan|Azilsartan medoxomil and olmesartan|Azilsartan medoxomil and olmesartan|Olmesartan|Placebo	Drug|Drug|Drug|Drug|Drug	hypertension|essential hypertension	Hypertension	Parallel Assignment	Interventional	Treatment	Randomized	Efficacy and Safety of Azilsartan Medoxomil in Participants With Essential Hypertension	5	Mean Difference (Final Values)	-12.21	0.001	ANCOVA	-15.15	-9.28	95		NA	All	1275	Completed	Phase 3
NCT00696241	4467629	8189078	Change From Baseline in the Trough (22-24-hr) Mean Systolic Blood Pressure Measured by Ambulatory Blood Pressure Monitoring.	azilsartan medoxomil|olmesartan|olmesartan medoxomil	Azilsartan medoxomil and olmesartan|Azilsartan medoxomil and olmesartan|Azilsartan medoxomil and olmesartan|Olmesartan|Placebo	Drug|Drug|Drug|Drug|Drug	hypertension|essential hypertension	Hypertension	Parallel Assignment	Interventional	Treatment	Randomized	Efficacy and Safety of Azilsartan Medoxomil in Participants With Essential Hypertension	5	Mean Difference (Final Values)	-10.94	0.001	ANCOVA	-13.88	-8	95		NA	All	1275	Completed	Phase 3
NCT00696241	4467625	8189078	Change From Baseline in the Trough (22-24-hr) Mean Systolic Blood Pressure Measured by Ambulatory Blood Pressure Monitoring.	azilsartan medoxomil|olmesartan|olmesartan medoxomil	Azilsartan medoxomil and olmesartan|Azilsartan medoxomil and olmesartan|Azilsartan medoxomil and olmesartan|Olmesartan|Placebo	Drug|Drug|Drug|Drug|Drug	hypertension|essential hypertension	Hypertension	Parallel Assignment	Interventional	Treatment	Randomized	Efficacy and Safety of Azilsartan Medoxomil in Participants With Essential Hypertension	5	Mean Difference (Final Values)	-1.29	0.285	ANCOVA	-3.66	1.08	95		NA	All	1275	Completed	Phase 3
NCT00696241	4467624	8189078	Change From Baseline in the Trough (22-24-hr) Mean Systolic Blood Pressure Measured by Ambulatory Blood Pressure Monitoring.	azilsartan medoxomil|olmesartan|olmesartan medoxomil	Azilsartan medoxomil and olmesartan|Azilsartan medoxomil and olmesartan|Azilsartan medoxomil and olmesartan|Olmesartan|Placebo	Drug|Drug|Drug|Drug|Drug	hypertension|essential hypertension	Hypertension	Parallel Assignment	Interventional	Treatment	Randomized	Efficacy and Safety of Azilsartan Medoxomil in Participants With Essential Hypertension	5	Mean Difference (Final Values)	-2.33	0.054	ANCOVA	-4.7	0.04	95		NA	All	1275	Completed	Phase 3
NCT00696241	4467628	8189078	Change From Baseline in the Trough (22-24-hr) Mean Systolic Blood Pressure Measured by Ambulatory Blood Pressure Monitoring.	azilsartan medoxomil|olmesartan|olmesartan medoxomil	Azilsartan medoxomil and olmesartan|Azilsartan medoxomil and olmesartan|Azilsartan medoxomil and olmesartan|Olmesartan|Placebo	Drug|Drug|Drug|Drug|Drug	hypertension|essential hypertension	Hypertension	Parallel Assignment	Interventional	Treatment	Randomized	Efficacy and Safety of Azilsartan Medoxomil in Participants With Essential Hypertension	5	Mean Difference (Final Values)	-11.18	0.001	ANCOVA	-14.11	-8.24	95		NA	All	1275	Completed	Phase 3
NCT00696241	4467626	8189078	Change From Baseline in the Trough (22-24-hr) Mean Systolic Blood Pressure Measured by Ambulatory Blood Pressure Monitoring.	azilsartan medoxomil|olmesartan|olmesartan medoxomil	Azilsartan medoxomil and olmesartan|Azilsartan medoxomil and olmesartan|Azilsartan medoxomil and olmesartan|Olmesartan|Placebo	Drug|Drug|Drug|Drug|Drug	hypertension|essential hypertension	Hypertension	Parallel Assignment	Interventional	Treatment	Randomized	Efficacy and Safety of Azilsartan Medoxomil in Participants With Essential Hypertension	5	Mean Difference (Final Values)	-1.05	0.385	ANCOVA	-3.43	1.33	95		NA	All	1275	Completed	Phase 3
NCT00696241	4467635	8189079	Change From Baseline in the 12-hour Mean Diastolic Blood Pressure Measured by Ambulatory Blood Pressure Monitoring	azilsartan medoxomil|olmesartan|olmesartan medoxomil	Azilsartan medoxomil and olmesartan|Azilsartan medoxomil and olmesartan|Azilsartan medoxomil and olmesartan|Olmesartan|Placebo	Drug|Drug|Drug|Drug|Drug	hypertension|essential hypertension	Hypertension	Parallel Assignment	Interventional	Treatment	Randomized	Efficacy and Safety of Azilsartan Medoxomil in Participants With Essential Hypertension	5	Mean Difference (Final Values)	-7.25	0.001	ANCOVA	-9.02	-5.48	95		NA	All	1275	Completed	Phase 3
NCT00696241	4467631	8189079	Change From Baseline in the 12-hour Mean Diastolic Blood Pressure Measured by Ambulatory Blood Pressure Monitoring	azilsartan medoxomil|olmesartan|olmesartan medoxomil	Azilsartan medoxomil and olmesartan|Azilsartan medoxomil and olmesartan|Azilsartan medoxomil and olmesartan|Olmesartan|Placebo	Drug|Drug|Drug|Drug|Drug	hypertension|essential hypertension	Hypertension	Parallel Assignment	Interventional	Treatment	Randomized	Efficacy and Safety of Azilsartan Medoxomil in Participants With Essential Hypertension	5	Mean Difference (Final Values)	-0.77	0.29	ANCOVA	-2.19	0.65	95		NA	All	1275	Completed	Phase 3
NCT00696241	4467630	8189079	Change From Baseline in the 12-hour Mean Diastolic Blood Pressure Measured by Ambulatory Blood Pressure Monitoring	azilsartan medoxomil|olmesartan|olmesartan medoxomil	Azilsartan medoxomil and olmesartan|Azilsartan medoxomil and olmesartan|Azilsartan medoxomil and olmesartan|Olmesartan|Placebo	Drug|Drug|Drug|Drug|Drug	hypertension|essential hypertension	Hypertension	Parallel Assignment	Interventional	Treatment	Randomized	Efficacy and Safety of Azilsartan Medoxomil in Participants With Essential Hypertension	5	Mean Difference (Final Values)	-1.02	0.161	ANCOVA	-2.44	0.41	95		NA	All	1275	Completed	Phase 3
NCT00696241	4467633	8189079	Change From Baseline in the 12-hour Mean Diastolic Blood Pressure Measured by Ambulatory Blood Pressure Monitoring	azilsartan medoxomil|olmesartan|olmesartan medoxomil	Azilsartan medoxomil and olmesartan|Azilsartan medoxomil and olmesartan|Azilsartan medoxomil and olmesartan|Olmesartan|Placebo	Drug|Drug|Drug|Drug|Drug	hypertension|essential hypertension	Hypertension	Parallel Assignment	Interventional	Treatment	Randomized	Efficacy and Safety of Azilsartan Medoxomil in Participants With Essential Hypertension	5	Mean Difference (Final Values)	-8.41	0.001	ANCOVA	-10.17	-6.65	95		NA	All	1275	Completed	Phase 3
NCT00696241	4467634	8189079	Change From Baseline in the 12-hour Mean Diastolic Blood Pressure Measured by Ambulatory Blood Pressure Monitoring	azilsartan medoxomil|olmesartan|olmesartan medoxomil	Azilsartan medoxomil and olmesartan|Azilsartan medoxomil and olmesartan|Azilsartan medoxomil and olmesartan|Olmesartan|Placebo	Drug|Drug|Drug|Drug|Drug	hypertension|essential hypertension	Hypertension	Parallel Assignment	Interventional	Treatment	Randomized	Efficacy and Safety of Azilsartan Medoxomil in Participants With Essential Hypertension	5	Mean Difference (Final Values)	-8.16	0.001	ANCOVA	-9.92	-6.4	95		NA	All	1275	Completed	Phase 3
NCT00696241	4467632	8189079	Change From Baseline in the 12-hour Mean Diastolic Blood Pressure Measured by Ambulatory Blood Pressure Monitoring	azilsartan medoxomil|olmesartan|olmesartan medoxomil	Azilsartan medoxomil and olmesartan|Azilsartan medoxomil and olmesartan|Azilsartan medoxomil and olmesartan|Olmesartan|Placebo	Drug|Drug|Drug|Drug|Drug	hypertension|essential hypertension	Hypertension	Parallel Assignment	Interventional	Treatment	Randomized	Efficacy and Safety of Azilsartan Medoxomil in Participants With Essential Hypertension	5	Mean Difference (Final Values)	0.14	0.845	ANCOVA	-1.29	1.57	95		NA	All	1275	Completed	Phase 3
NCT00696241	4467637	8189080	Change From Baseline in the 12-hour Mean Systolic Blood Pressure Measured by Ambulatory Blood Pressure Monitoring	azilsartan medoxomil|olmesartan|olmesartan medoxomil	Azilsartan medoxomil and olmesartan|Azilsartan medoxomil and olmesartan|Azilsartan medoxomil and olmesartan|Olmesartan|Placebo	Drug|Drug|Drug|Drug|Drug	hypertension|essential hypertension	Hypertension	Parallel Assignment	Interventional	Treatment	Randomized	Efficacy and Safety of Azilsartan Medoxomil in Participants With Essential Hypertension	5	Mean Difference (Final Values)	-0.98	0.378	ANCOVA	-3.16	1.2	95		NA	All	1275	Completed	Phase 3
NCT00696241	4467640	8189080	Change From Baseline in the 12-hour Mean Systolic Blood Pressure Measured by Ambulatory Blood Pressure Monitoring	azilsartan medoxomil|olmesartan|olmesartan medoxomil	Azilsartan medoxomil and olmesartan|Azilsartan medoxomil and olmesartan|Azilsartan medoxomil and olmesartan|Olmesartan|Placebo	Drug|Drug|Drug|Drug|Drug	hypertension|essential hypertension	Hypertension	Parallel Assignment	Interventional	Treatment	Randomized	Efficacy and Safety of Azilsartan Medoxomil in Participants With Essential Hypertension	5	Mean Difference (Final Values)	-12.68	0.001	ANCOVA	-15.38	-9.98	95		NA	All	1275	Completed	Phase 3
NCT00696241	4467638	8189080	Change From Baseline in the 12-hour Mean Systolic Blood Pressure Measured by Ambulatory Blood Pressure Monitoring	azilsartan medoxomil|olmesartan|olmesartan medoxomil	Azilsartan medoxomil and olmesartan|Azilsartan medoxomil and olmesartan|Azilsartan medoxomil and olmesartan|Olmesartan|Placebo	Drug|Drug|Drug|Drug|Drug	hypertension|essential hypertension	Hypertension	Parallel Assignment	Interventional	Treatment	Randomized	Efficacy and Safety of Azilsartan Medoxomil in Participants With Essential Hypertension	5	Mean Difference (Final Values)	0.35	0.75	ANCOVA	-1.83	2.54	95		NA	All	1275	Completed	Phase 3
NCT00696241	4467641	8189080	Change From Baseline in the 12-hour Mean Systolic Blood Pressure Measured by Ambulatory Blood Pressure Monitoring	azilsartan medoxomil|olmesartan|olmesartan medoxomil	Azilsartan medoxomil and olmesartan|Azilsartan medoxomil and olmesartan|Azilsartan medoxomil and olmesartan|Olmesartan|Placebo	Drug|Drug|Drug|Drug|Drug	hypertension|essential hypertension	Hypertension	Parallel Assignment	Interventional	Treatment	Randomized	Efficacy and Safety of Azilsartan Medoxomil in Participants With Essential Hypertension	5	Mean Difference (Final Values)	-11.35	0.001	ANCOVA	-14.05	-8.64	95		NA	All	1275	Completed	Phase 3
NCT00696241	4467639	8189080	Change From Baseline in the 12-hour Mean Systolic Blood Pressure Measured by Ambulatory Blood Pressure Monitoring	azilsartan medoxomil|olmesartan|olmesartan medoxomil	Azilsartan medoxomil and olmesartan|Azilsartan medoxomil and olmesartan|Azilsartan medoxomil and olmesartan|Olmesartan|Placebo	Drug|Drug|Drug|Drug|Drug	hypertension|essential hypertension	Hypertension	Parallel Assignment	Interventional	Treatment	Randomized	Efficacy and Safety of Azilsartan Medoxomil in Participants With Essential Hypertension	5	Mean Difference (Final Values)	-13.81	0.001	ANCOVA	-16.51	-11.11	95		NA	All	1275	Completed	Phase 3
NCT00696241	4467636	8189080	Change From Baseline in the 12-hour Mean Systolic Blood Pressure Measured by Ambulatory Blood Pressure Monitoring	azilsartan medoxomil|olmesartan|olmesartan medoxomil	Azilsartan medoxomil and olmesartan|Azilsartan medoxomil and olmesartan|Azilsartan medoxomil and olmesartan|Olmesartan|Placebo	Drug|Drug|Drug|Drug|Drug	hypertension|essential hypertension	Hypertension	Parallel Assignment	Interventional	Treatment	Randomized	Efficacy and Safety of Azilsartan Medoxomil in Participants With Essential Hypertension	5	Mean Difference (Final Values)	-2.1	0.059	ANCOVA	-4.28	0.08	95		NA	All	1275	Completed	Phase 3
NCT00696241	4467643	8189081	Change From Baseline in the Nighttime (12 am to 6 am) Mean Diastolic Blood Pressure Measured by Ambulatory Blood Pressure Monitoring.	azilsartan medoxomil|olmesartan|olmesartan medoxomil	Azilsartan medoxomil and olmesartan|Azilsartan medoxomil and olmesartan|Azilsartan medoxomil and olmesartan|Olmesartan|Placebo	Drug|Drug|Drug|Drug|Drug	hypertension|essential hypertension	Hypertension	Parallel Assignment	Interventional	Treatment	Randomized	Efficacy and Safety of Azilsartan Medoxomil in Participants With Essential Hypertension	5	Mean Difference (Final Values)	-0.27	0.712	ANCOVA	-1.74	1.19	95		NA	All	1275	Completed	Phase 3
NCT00696241	4467645	8189081	Change From Baseline in the Nighttime (12 am to 6 am) Mean Diastolic Blood Pressure Measured by Ambulatory Blood Pressure Monitoring.	azilsartan medoxomil|olmesartan|olmesartan medoxomil	Azilsartan medoxomil and olmesartan|Azilsartan medoxomil and olmesartan|Azilsartan medoxomil and olmesartan|Olmesartan|Placebo	Drug|Drug|Drug|Drug|Drug	hypertension|essential hypertension	Hypertension	Parallel Assignment	Interventional	Treatment	Randomized	Efficacy and Safety of Azilsartan Medoxomil in Participants With Essential Hypertension	5	Mean Difference (Final Values)	-6.84	0.001	ANCOVA	-8.65	-5.03	95		NA	All	1275	Completed	Phase 3
NCT00696241	4467642	8189081	Change From Baseline in the Nighttime (12 am to 6 am) Mean Diastolic Blood Pressure Measured by Ambulatory Blood Pressure Monitoring.	azilsartan medoxomil|olmesartan|olmesartan medoxomil	Azilsartan medoxomil and olmesartan|Azilsartan medoxomil and olmesartan|Azilsartan medoxomil and olmesartan|Olmesartan|Placebo	Drug|Drug|Drug|Drug|Drug	hypertension|essential hypertension	Hypertension	Parallel Assignment	Interventional	Treatment	Randomized	Efficacy and Safety of Azilsartan Medoxomil in Participants With Essential Hypertension	5	Mean Difference (Final Values)	-0.17	0.818	ANCOVA	-1.63	1.29	95		NA	All	1275	Completed	Phase 3
NCT00696241	4467644	8189081	Change From Baseline in the Nighttime (12 am to 6 am) Mean Diastolic Blood Pressure Measured by Ambulatory Blood Pressure Monitoring.	azilsartan medoxomil|olmesartan|olmesartan medoxomil	Azilsartan medoxomil and olmesartan|Azilsartan medoxomil and olmesartan|Azilsartan medoxomil and olmesartan|Olmesartan|Placebo	Drug|Drug|Drug|Drug|Drug	hypertension|essential hypertension	Hypertension	Parallel Assignment	Interventional	Treatment	Randomized	Efficacy and Safety of Azilsartan Medoxomil in Participants With Essential Hypertension	5	Mean Difference (Final Values)	0.64	0.394	ANCOVA	-0.83	2.1	95		NA	All	1275	Completed	Phase 3
NCT00696241	4467646	8189081	Change From Baseline in the Nighttime (12 am to 6 am) Mean Diastolic Blood Pressure Measured by Ambulatory Blood Pressure Monitoring.	azilsartan medoxomil|olmesartan|olmesartan medoxomil	Azilsartan medoxomil and olmesartan|Azilsartan medoxomil and olmesartan|Azilsartan medoxomil and olmesartan|Olmesartan|Placebo	Drug|Drug|Drug|Drug|Drug	hypertension|essential hypertension	Hypertension	Parallel Assignment	Interventional	Treatment	Randomized	Efficacy and Safety of Azilsartan Medoxomil in Participants With Essential Hypertension	5	Mean Difference (Final Values)	-6.94	0.001	ANCOVA	-8.75	-5.13	95		NA	All	1275	Completed	Phase 3
NCT00696241	4467647	8189081	Change From Baseline in the Nighttime (12 am to 6 am) Mean Diastolic Blood Pressure Measured by Ambulatory Blood Pressure Monitoring.	azilsartan medoxomil|olmesartan|olmesartan medoxomil	Azilsartan medoxomil and olmesartan|Azilsartan medoxomil and olmesartan|Azilsartan medoxomil and olmesartan|Olmesartan|Placebo	Drug|Drug|Drug|Drug|Drug	hypertension|essential hypertension	Hypertension	Parallel Assignment	Interventional	Treatment	Randomized	Efficacy and Safety of Azilsartan Medoxomil in Participants With Essential Hypertension	5	Mean Difference (Final Values)	-6.03	0.001	ANCOVA	-7.84	-4.21	95		NA	All	1275	Completed	Phase 3
NCT00696241	4467652	8189082	Change From Baseline in the Nighttime (12 am to 6 am) Mean Systolic Blood Pressure Measured by Ambulatory Blood Pressure Monitoring.	azilsartan medoxomil|olmesartan|olmesartan medoxomil	Azilsartan medoxomil and olmesartan|Azilsartan medoxomil and olmesartan|Azilsartan medoxomil and olmesartan|Olmesartan|Placebo	Drug|Drug|Drug|Drug|Drug	hypertension|essential hypertension	Hypertension	Parallel Assignment	Interventional	Treatment	Randomized	Efficacy and Safety of Azilsartan Medoxomil in Participants With Essential Hypertension	5	Mean Difference (Final Values)	-11.43	0.001	ANCOVA	-14.07	-8.78	95		NA	All	1275	Completed	Phase 3
NCT00696241	4467653	8189082	Change From Baseline in the Nighttime (12 am to 6 am) Mean Systolic Blood Pressure Measured by Ambulatory Blood Pressure Monitoring.	azilsartan medoxomil|olmesartan|olmesartan medoxomil	Azilsartan medoxomil and olmesartan|Azilsartan medoxomil and olmesartan|Azilsartan medoxomil and olmesartan|Olmesartan|Placebo	Drug|Drug|Drug|Drug|Drug	hypertension|essential hypertension	Hypertension	Parallel Assignment	Interventional	Treatment	Randomized	Efficacy and Safety of Azilsartan Medoxomil in Participants With Essential Hypertension	5	Mean Difference (Final Values)	-10.13	0.001	ANCOVA	-12.79	-7.48	95		NA	All	1275	Completed	Phase 3
NCT00696241	4467648	8189082	Change From Baseline in the Nighttime (12 am to 6 am) Mean Systolic Blood Pressure Measured by Ambulatory Blood Pressure Monitoring.	azilsartan medoxomil|olmesartan|olmesartan medoxomil	Azilsartan medoxomil and olmesartan|Azilsartan medoxomil and olmesartan|Azilsartan medoxomil and olmesartan|Olmesartan|Placebo	Drug|Drug|Drug|Drug|Drug	hypertension|essential hypertension	Hypertension	Parallel Assignment	Interventional	Treatment	Randomized	Efficacy and Safety of Azilsartan Medoxomil in Participants With Essential Hypertension	5	Mean Difference (Final Values)	-1.21	0.267	ANCOVA	-3.35	0.93	95		NA	All	1275	Completed	Phase 3
NCT00696241	4467650	8189082	Change From Baseline in the Nighttime (12 am to 6 am) Mean Systolic Blood Pressure Measured by Ambulatory Blood Pressure Monitoring.	azilsartan medoxomil|olmesartan|olmesartan medoxomil	Azilsartan medoxomil and olmesartan|Azilsartan medoxomil and olmesartan|Azilsartan medoxomil and olmesartan|Olmesartan|Placebo	Drug|Drug|Drug|Drug|Drug	hypertension|essential hypertension	Hypertension	Parallel Assignment	Interventional	Treatment	Randomized	Efficacy and Safety of Azilsartan Medoxomil in Participants With Essential Hypertension	5	Mean Difference (Final Values)	1.03	0.346	ANCOVA	-1.12	3.18	95		NA	All	1275	Completed	Phase 3
NCT00696241	4467651	8189082	Change From Baseline in the Nighttime (12 am to 6 am) Mean Systolic Blood Pressure Measured by Ambulatory Blood Pressure Monitoring.	azilsartan medoxomil|olmesartan|olmesartan medoxomil	Azilsartan medoxomil and olmesartan|Azilsartan medoxomil and olmesartan|Azilsartan medoxomil and olmesartan|Olmesartan|Placebo	Drug|Drug|Drug|Drug|Drug	hypertension|essential hypertension	Hypertension	Parallel Assignment	Interventional	Treatment	Randomized	Efficacy and Safety of Azilsartan Medoxomil in Participants With Essential Hypertension	5	Mean Difference (Final Values)	-12.38	0.001	ANCOVA	-15.03	-9.73	95		NA	All	1275	Completed	Phase 3
NCT00696241	4467649	8189082	Change From Baseline in the Nighttime (12 am to 6 am) Mean Systolic Blood Pressure Measured by Ambulatory Blood Pressure Monitoring.	azilsartan medoxomil|olmesartan|olmesartan medoxomil	Azilsartan medoxomil and olmesartan|Azilsartan medoxomil and olmesartan|Azilsartan medoxomil and olmesartan|Olmesartan|Placebo	Drug|Drug|Drug|Drug|Drug	hypertension|essential hypertension	Hypertension	Parallel Assignment	Interventional	Treatment	Randomized	Efficacy and Safety of Azilsartan Medoxomil in Participants With Essential Hypertension	5	Mean Difference (Final Values)	-0.26	0.811	ANCOVA	-2.4	1.88	95		NA	All	1275	Completed	Phase 3
NCT00696241	4467659	8189083	Change From Baseline in Daytime (6am to 10 pm) Mean Diastolic Blood Pressure Measured by Ambulatory Blood Pressure Monitoring.	azilsartan medoxomil|olmesartan|olmesartan medoxomil	Azilsartan medoxomil and olmesartan|Azilsartan medoxomil and olmesartan|Azilsartan medoxomil and olmesartan|Olmesartan|Placebo	Drug|Drug|Drug|Drug|Drug	hypertension|essential hypertension	Hypertension	Parallel Assignment	Interventional	Treatment	Randomized	Efficacy and Safety of Azilsartan Medoxomil in Participants With Essential Hypertension	5	Mean Difference (Final Values)	-7.12	0.001	ANCOVA	-8.79	-5.45	95		NA	All	1275	Completed	Phase 3
NCT00696241	4467658	8189083	Change From Baseline in Daytime (6am to 10 pm) Mean Diastolic Blood Pressure Measured by Ambulatory Blood Pressure Monitoring.	azilsartan medoxomil|olmesartan|olmesartan medoxomil	Azilsartan medoxomil and olmesartan|Azilsartan medoxomil and olmesartan|Azilsartan medoxomil and olmesartan|Olmesartan|Placebo	Drug|Drug|Drug|Drug|Drug	hypertension|essential hypertension	Hypertension	Parallel Assignment	Interventional	Treatment	Randomized	Efficacy and Safety of Azilsartan Medoxomil in Participants With Essential Hypertension	5	Mean Difference (Final Values)	-7.84	0.001	ANCOVA	-9.51	-6.18	95		NA	All	1275	Completed	Phase 3
NCT00696241	4467654	8189083	Change From Baseline in Daytime (6am to 10 pm) Mean Diastolic Blood Pressure Measured by Ambulatory Blood Pressure Monitoring.	azilsartan medoxomil|olmesartan|olmesartan medoxomil	Azilsartan medoxomil and olmesartan|Azilsartan medoxomil and olmesartan|Azilsartan medoxomil and olmesartan|Olmesartan|Placebo	Drug|Drug|Drug|Drug|Drug	hypertension|essential hypertension	Hypertension	Parallel Assignment	Interventional	Treatment	Randomized	Efficacy and Safety of Azilsartan Medoxomil in Participants With Essential Hypertension	5	Mean Difference (Final Values)	-1.05	0.126	ANCOVA	-2.39	0.3	95		NA	All	1275	Completed	Phase 3
NCT00696241	4467657	8189083	Change From Baseline in Daytime (6am to 10 pm) Mean Diastolic Blood Pressure Measured by Ambulatory Blood Pressure Monitoring.	azilsartan medoxomil|olmesartan|olmesartan medoxomil	Azilsartan medoxomil and olmesartan|Azilsartan medoxomil and olmesartan|Azilsartan medoxomil and olmesartan|Olmesartan|Placebo	Drug|Drug|Drug|Drug|Drug	hypertension|essential hypertension	Hypertension	Parallel Assignment	Interventional	Treatment	Randomized	Efficacy and Safety of Azilsartan Medoxomil in Participants With Essential Hypertension	5	Mean Difference (Final Values)	-8.28	0.001	ANCOVA	-9.94	-6.61	95		NA	All	1275	Completed	Phase 3
NCT00696241	4467656	8189083	Change From Baseline in Daytime (6am to 10 pm) Mean Diastolic Blood Pressure Measured by Ambulatory Blood Pressure Monitoring.	azilsartan medoxomil|olmesartan|olmesartan medoxomil	Azilsartan medoxomil and olmesartan|Azilsartan medoxomil and olmesartan|Azilsartan medoxomil and olmesartan|Olmesartan|Placebo	Drug|Drug|Drug|Drug|Drug	hypertension|essential hypertension	Hypertension	Parallel Assignment	Interventional	Treatment	Randomized	Efficacy and Safety of Azilsartan Medoxomil in Participants With Essential Hypertension	5	Mean Difference (Final Values)	0.11	0.877	ANCOVA	-1.24	1.45	95		NA	All	1275	Completed	Phase 3
NCT00696241	4467655	8189083	Change From Baseline in Daytime (6am to 10 pm) Mean Diastolic Blood Pressure Measured by Ambulatory Blood Pressure Monitoring.	azilsartan medoxomil|olmesartan|olmesartan medoxomil	Azilsartan medoxomil and olmesartan|Azilsartan medoxomil and olmesartan|Azilsartan medoxomil and olmesartan|Olmesartan|Placebo	Drug|Drug|Drug|Drug|Drug	hypertension|essential hypertension	Hypertension	Parallel Assignment	Interventional	Treatment	Randomized	Efficacy and Safety of Azilsartan Medoxomil in Participants With Essential Hypertension	5	Mean Difference (Final Values)	-0.62	0.369	ANCOVA	-1.96	0.73	95		NA	All	1275	Completed	Phase 3
NCT00696241	4467664	8189084	Change From Baseline in Daytime (6am to 10 pm) Mean Systolic Blood Pressure Measured by Ambulatory Blood Pressure Monitoring.	azilsartan medoxomil|olmesartan|olmesartan medoxomil	Azilsartan medoxomil and olmesartan|Azilsartan medoxomil and olmesartan|Azilsartan medoxomil and olmesartan|Olmesartan|Placebo	Drug|Drug|Drug|Drug|Drug	hypertension|essential hypertension	Hypertension	Parallel Assignment	Interventional	Treatment	Randomized	Efficacy and Safety of Azilsartan Medoxomil in Participants With Essential Hypertension	5	Mean Difference (Final Values)	-12.2	0.001	ANCOVA	-14.75	-9.65	95		NA	All	1275	Completed	Phase 3
NCT00696241	4467663	8189084	Change From Baseline in Daytime (6am to 10 pm) Mean Systolic Blood Pressure Measured by Ambulatory Blood Pressure Monitoring.	azilsartan medoxomil|olmesartan|olmesartan medoxomil	Azilsartan medoxomil and olmesartan|Azilsartan medoxomil and olmesartan|Azilsartan medoxomil and olmesartan|Olmesartan|Placebo	Drug|Drug|Drug|Drug|Drug	hypertension|essential hypertension	Hypertension	Parallel Assignment	Interventional	Treatment	Randomized	Efficacy and Safety of Azilsartan Medoxomil in Participants With Essential Hypertension	5	Mean Difference (Final Values)	-13.41	0.001	ANCOVA	-15.97	-10.86	95		NA	All	1275	Completed	Phase 3
NCT00696241	4467665	8189084	Change From Baseline in Daytime (6am to 10 pm) Mean Systolic Blood Pressure Measured by Ambulatory Blood Pressure Monitoring.	azilsartan medoxomil|olmesartan|olmesartan medoxomil	Azilsartan medoxomil and olmesartan|Azilsartan medoxomil and olmesartan|Azilsartan medoxomil and olmesartan|Olmesartan|Placebo	Drug|Drug|Drug|Drug|Drug	hypertension|essential hypertension	Hypertension	Parallel Assignment	Interventional	Treatment	Randomized	Efficacy and Safety of Azilsartan Medoxomil in Participants With Essential Hypertension	5	Mean Difference (Final Values)	-11.03	0.001	ANCOVA	-13.59	-8.48	95		NA	All	1275	Completed	Phase 3
NCT00696241	4467662	8189084	Change From Baseline in Daytime (6am to 10 pm) Mean Systolic Blood Pressure Measured by Ambulatory Blood Pressure Monitoring.	azilsartan medoxomil|olmesartan|olmesartan medoxomil	Azilsartan medoxomil and olmesartan|Azilsartan medoxomil and olmesartan|Azilsartan medoxomil and olmesartan|Olmesartan|Placebo	Drug|Drug|Drug|Drug|Drug	hypertension|essential hypertension	Hypertension	Parallel Assignment	Interventional	Treatment	Randomized	Efficacy and Safety of Azilsartan Medoxomil in Participants With Essential Hypertension	5	Mean Difference (Final Values)	0.16	0.879	ANCOVA	-1.9	2.22	95		NA	All	1275	Completed	Phase 3
NCT00696241	4467661	8189084	Change From Baseline in Daytime (6am to 10 pm) Mean Systolic Blood Pressure Measured by Ambulatory Blood Pressure Monitoring.	azilsartan medoxomil|olmesartan|olmesartan medoxomil	Azilsartan medoxomil and olmesartan|Azilsartan medoxomil and olmesartan|Azilsartan medoxomil and olmesartan|Olmesartan|Placebo	Drug|Drug|Drug|Drug|Drug	hypertension|essential hypertension	Hypertension	Parallel Assignment	Interventional	Treatment	Randomized	Efficacy and Safety of Azilsartan Medoxomil in Participants With Essential Hypertension	5	Mean Difference (Final Values)	-1.01	0.334	ANCOVA	-3.07	1.04	95		NA	All	1275	Completed	Phase 3
NCT00696241	4467660	8189084	Change From Baseline in Daytime (6am to 10 pm) Mean Systolic Blood Pressure Measured by Ambulatory Blood Pressure Monitoring.	azilsartan medoxomil|olmesartan|olmesartan medoxomil	Azilsartan medoxomil and olmesartan|Azilsartan medoxomil and olmesartan|Azilsartan medoxomil and olmesartan|Olmesartan|Placebo	Drug|Drug|Drug|Drug|Drug	hypertension|essential hypertension	Hypertension	Parallel Assignment	Interventional	Treatment	Randomized	Efficacy and Safety of Azilsartan Medoxomil in Participants With Essential Hypertension	5	Mean Difference (Final Values)	-2.22	0.034	ANCOVA	-4.28	-0.16	95		NA	All	1275	Completed	Phase 3
NCT00696241	4467668	8189085	Change From Baseline in Mean Trough Clinic Sitting Diastolic Blood Pressure	azilsartan medoxomil|olmesartan|olmesartan medoxomil	Azilsartan medoxomil and olmesartan|Azilsartan medoxomil and olmesartan|Azilsartan medoxomil and olmesartan|Olmesartan|Placebo	Drug|Drug|Drug|Drug|Drug	hypertension|essential hypertension	Hypertension	Parallel Assignment	Interventional	Treatment	Randomized	Efficacy and Safety of Azilsartan Medoxomil in Participants With Essential Hypertension	5	Mean Difference (Final Values)	0.09	0.908	ANCOVA	-1.39	1.56	95		NA	All	1275	Completed	Phase 3
NCT00696241	4467666	8189085	Change From Baseline in Mean Trough Clinic Sitting Diastolic Blood Pressure	azilsartan medoxomil|olmesartan|olmesartan medoxomil	Azilsartan medoxomil and olmesartan|Azilsartan medoxomil and olmesartan|Azilsartan medoxomil and olmesartan|Olmesartan|Placebo	Drug|Drug|Drug|Drug|Drug	hypertension|essential hypertension	Hypertension	Parallel Assignment	Interventional	Treatment	Randomized	Efficacy and Safety of Azilsartan Medoxomil in Participants With Essential Hypertension	5	Mean Difference (Final Values)	-1.51	0.044	ANCOVA	-2.98	-0.04	95		NA	All	1275	Completed	Phase 3
NCT00696241	4467669	8189085	Change From Baseline in Mean Trough Clinic Sitting Diastolic Blood Pressure	azilsartan medoxomil|olmesartan|olmesartan medoxomil	Azilsartan medoxomil and olmesartan|Azilsartan medoxomil and olmesartan|Azilsartan medoxomil and olmesartan|Olmesartan|Placebo	Drug|Drug|Drug|Drug|Drug	hypertension|essential hypertension	Hypertension	Parallel Assignment	Interventional	Treatment	Randomized	Efficacy and Safety of Azilsartan Medoxomil in Participants With Essential Hypertension	5	Mean Difference (Final Values)	-8.62	0.001	ANCOVA	-10.42	-6.82	95		NA	All	1275	Completed	Phase 3
NCT00696241	4467667	8189085	Change From Baseline in Mean Trough Clinic Sitting Diastolic Blood Pressure	azilsartan medoxomil|olmesartan|olmesartan medoxomil	Azilsartan medoxomil and olmesartan|Azilsartan medoxomil and olmesartan|Azilsartan medoxomil and olmesartan|Olmesartan|Placebo	Drug|Drug|Drug|Drug|Drug	hypertension|essential hypertension	Hypertension	Parallel Assignment	Interventional	Treatment	Randomized	Efficacy and Safety of Azilsartan Medoxomil in Participants With Essential Hypertension	5	Mean Difference (Final Values)	0.04	0.956	ANCOVA	-1.43	1.52	95		NA	All	1275	Completed	Phase 3
NCT00696241	4467671	8189085	Change From Baseline in Mean Trough Clinic Sitting Diastolic Blood Pressure	azilsartan medoxomil|olmesartan|olmesartan medoxomil	Azilsartan medoxomil and olmesartan|Azilsartan medoxomil and olmesartan|Azilsartan medoxomil and olmesartan|Olmesartan|Placebo	Drug|Drug|Drug|Drug|Drug	hypertension|essential hypertension	Hypertension	Parallel Assignment	Interventional	Treatment	Randomized	Efficacy and Safety of Azilsartan Medoxomil in Participants With Essential Hypertension	5	Mean Difference (Final Values)	-7.02	0.001	ANCOVA	-8.83	-5.22	95		NA	All	1275	Completed	Phase 3
NCT00696241	4467670	8189085	Change From Baseline in Mean Trough Clinic Sitting Diastolic Blood Pressure	azilsartan medoxomil|olmesartan|olmesartan medoxomil	Azilsartan medoxomil and olmesartan|Azilsartan medoxomil and olmesartan|Azilsartan medoxomil and olmesartan|Olmesartan|Placebo	Drug|Drug|Drug|Drug|Drug	hypertension|essential hypertension	Hypertension	Parallel Assignment	Interventional	Treatment	Randomized	Efficacy and Safety of Azilsartan Medoxomil in Participants With Essential Hypertension	5	Mean Difference (Final Values)	-7.07	0.001	ANCOVA	-8.87	-5.27	95		NA	All	1275	Completed	Phase 3
NCT00696241	4467673	8189086	Change From Baseline in the 24-hour Mean Diastolic Blood Pressure Measured by Ambulatory Blood Pressure Monitoring.	azilsartan medoxomil|olmesartan|olmesartan medoxomil	Azilsartan medoxomil and olmesartan|Azilsartan medoxomil and olmesartan|Azilsartan medoxomil and olmesartan|Olmesartan|Placebo	Drug|Drug|Drug|Drug|Drug	hypertension|essential hypertension	Hypertension	Parallel Assignment	Interventional	Treatment	Randomized	Efficacy and Safety of Azilsartan Medoxomil in Participants With Essential Hypertension	5	Mean Difference (Final Values)	-0.64	0.319	ANCOVA	-1.89	0.62	95		NA	All	1275	Completed	Phase 3
NCT00696241	4467674	8189086	Change From Baseline in the 24-hour Mean Diastolic Blood Pressure Measured by Ambulatory Blood Pressure Monitoring.	azilsartan medoxomil|olmesartan|olmesartan medoxomil	Azilsartan medoxomil and olmesartan|Azilsartan medoxomil and olmesartan|Azilsartan medoxomil and olmesartan|Olmesartan|Placebo	Drug|Drug|Drug|Drug|Drug	hypertension|essential hypertension	Hypertension	Parallel Assignment	Interventional	Treatment	Randomized	Efficacy and Safety of Azilsartan Medoxomil in Participants With Essential Hypertension	5	Mean Difference (Final Values)	0.27	0.679	ANCOVA	-0.99	1.52	95		NA	All	1275	Completed	Phase 3
NCT00696241	4467676	8189086	Change From Baseline in the 24-hour Mean Diastolic Blood Pressure Measured by Ambulatory Blood Pressure Monitoring.	azilsartan medoxomil|olmesartan|olmesartan medoxomil	Azilsartan medoxomil and olmesartan|Azilsartan medoxomil and olmesartan|Azilsartan medoxomil and olmesartan|Olmesartan|Placebo	Drug|Drug|Drug|Drug|Drug	hypertension|essential hypertension	Hypertension	Parallel Assignment	Interventional	Treatment	Randomized	Efficacy and Safety of Azilsartan Medoxomil in Participants With Essential Hypertension	5	Mean Difference (Final Values)	-7.68	0.001	ANCOVA	-9.24	-6.13	95		NA	All	1275	Completed	Phase 3
NCT00696241	4467677	8189086	Change From Baseline in the 24-hour Mean Diastolic Blood Pressure Measured by Ambulatory Blood Pressure Monitoring.	azilsartan medoxomil|olmesartan|olmesartan medoxomil	Azilsartan medoxomil and olmesartan|Azilsartan medoxomil and olmesartan|Azilsartan medoxomil and olmesartan|Olmesartan|Placebo	Drug|Drug|Drug|Drug|Drug	hypertension|essential hypertension	Hypertension	Parallel Assignment	Interventional	Treatment	Randomized	Efficacy and Safety of Azilsartan Medoxomil in Participants With Essential Hypertension	5	Mean Difference (Final Values)	-6.78	0.001	ANCOVA	-8.34	-5.22	95		NA	All	1275	Completed	Phase 3
NCT00696241	4467675	8189086	Change From Baseline in the 24-hour Mean Diastolic Blood Pressure Measured by Ambulatory Blood Pressure Monitoring.	azilsartan medoxomil|olmesartan|olmesartan medoxomil	Azilsartan medoxomil and olmesartan|Azilsartan medoxomil and olmesartan|Azilsartan medoxomil and olmesartan|Olmesartan|Placebo	Drug|Drug|Drug|Drug|Drug	hypertension|essential hypertension	Hypertension	Parallel Assignment	Interventional	Treatment	Randomized	Efficacy and Safety of Azilsartan Medoxomil in Participants With Essential Hypertension	5	Mean Difference (Final Values)	-7.92	0.001	ANCOVA	-9.47	-6.36	95		NA	All	1275	Completed	Phase 3
NCT00696241	4467672	8189086	Change From Baseline in the 24-hour Mean Diastolic Blood Pressure Measured by Ambulatory Blood Pressure Monitoring.	azilsartan medoxomil|olmesartan|olmesartan medoxomil	Azilsartan medoxomil and olmesartan|Azilsartan medoxomil and olmesartan|Azilsartan medoxomil and olmesartan|Olmesartan|Placebo	Drug|Drug|Drug|Drug|Drug	hypertension|essential hypertension	Hypertension	Parallel Assignment	Interventional	Treatment	Randomized	Efficacy and Safety of Azilsartan Medoxomil in Participants With Essential Hypertension	5	Mean Difference (Final Values)	-0.87	0.172	ANCOVA	-2.13	0.38	95		NA	All	1275	Completed	Phase 3
NCT00696241	4467679	8189087	Change From Baseline in Mean Trough Clinic Sitting Systolic Blood Pressure	azilsartan medoxomil|olmesartan|olmesartan medoxomil	Azilsartan medoxomil and olmesartan|Azilsartan medoxomil and olmesartan|Azilsartan medoxomil and olmesartan|Olmesartan|Placebo	Drug|Drug|Drug|Drug|Drug	hypertension|essential hypertension	Hypertension	Parallel Assignment	Interventional	Treatment	Randomized	Efficacy and Safety of Azilsartan Medoxomil in Participants With Essential Hypertension	5	Mean Difference (Final Values)	0.4	0.768	ANCOVA	-2.24	3.03	95		NA	All	1275	Completed	Phase 3
NCT00696241	4467681	8189087	Change From Baseline in Mean Trough Clinic Sitting Systolic Blood Pressure	azilsartan medoxomil|olmesartan|olmesartan medoxomil	Azilsartan medoxomil and olmesartan|Azilsartan medoxomil and olmesartan|Azilsartan medoxomil and olmesartan|Olmesartan|Placebo	Drug|Drug|Drug|Drug|Drug	hypertension|essential hypertension	Hypertension	Parallel Assignment	Interventional	Treatment	Randomized	Efficacy and Safety of Azilsartan Medoxomil in Participants With Essential Hypertension	5	Mean Difference (Final Values)	-15.53	0.001	ANCOVA	-18.74	-12.31	95		NA	All	1275	Completed	Phase 3
NCT00696241	4467682	8189087	Change From Baseline in Mean Trough Clinic Sitting Systolic Blood Pressure	azilsartan medoxomil|olmesartan|olmesartan medoxomil	Azilsartan medoxomil and olmesartan|Azilsartan medoxomil and olmesartan|Azilsartan medoxomil and olmesartan|Olmesartan|Placebo	Drug|Drug|Drug|Drug|Drug	hypertension|essential hypertension	Hypertension	Parallel Assignment	Interventional	Treatment	Randomized	Efficacy and Safety of Azilsartan Medoxomil in Participants With Essential Hypertension	5	Mean Difference (Final Values)	-12.42	0.001	ANCOVA	-15.64	-9.2	95		NA	All	1275	Completed	Phase 3
NCT00696241	4467678	8189087	Change From Baseline in Mean Trough Clinic Sitting Systolic Blood Pressure	azilsartan medoxomil|olmesartan|olmesartan medoxomil	Azilsartan medoxomil and olmesartan|Azilsartan medoxomil and olmesartan|Azilsartan medoxomil and olmesartan|Olmesartan|Placebo	Drug|Drug|Drug|Drug|Drug	hypertension|essential hypertension	Hypertension	Parallel Assignment	Interventional	Treatment	Randomized	Efficacy and Safety of Azilsartan Medoxomil in Participants With Essential Hypertension	5	Mean Difference (Final Values)	-2.71	0.043	ANCOVA	-5.34	-0.09	95		NA	All	1275	Completed	Phase 3
NCT00696241	4467680	8189087	Change From Baseline in Mean Trough Clinic Sitting Systolic Blood Pressure	azilsartan medoxomil|olmesartan|olmesartan medoxomil	Azilsartan medoxomil and olmesartan|Azilsartan medoxomil and olmesartan|Azilsartan medoxomil and olmesartan|Olmesartan|Placebo	Drug|Drug|Drug|Drug|Drug	hypertension|essential hypertension	Hypertension	Parallel Assignment	Interventional	Treatment	Randomized	Efficacy and Safety of Azilsartan Medoxomil in Participants With Essential Hypertension	5	Mean Difference (Final Values)	0.59	0.662	ANCOVA	-2.05	3.22	95		NA	All	1275	Completed	Phase 3
NCT00696241	4467683	8189087	Change From Baseline in Mean Trough Clinic Sitting Systolic Blood Pressure	azilsartan medoxomil|olmesartan|olmesartan medoxomil	Azilsartan medoxomil and olmesartan|Azilsartan medoxomil and olmesartan|Azilsartan medoxomil and olmesartan|Olmesartan|Placebo	Drug|Drug|Drug|Drug|Drug	hypertension|essential hypertension	Hypertension	Parallel Assignment	Interventional	Treatment	Randomized	Efficacy and Safety of Azilsartan Medoxomil in Participants With Essential Hypertension	5	Mean Difference (Final Values)	-12.23	0.001	ANCOVA	-15.45	-9	95		NA	All	1275	Completed	Phase 3
NCT00696241	4467685	8189088	Change From Baseline in the 24-hour Mean Systolic Blood Pressure Measured by Ambulatory Blood Pressure Monitoring.	azilsartan medoxomil|olmesartan|olmesartan medoxomil	Azilsartan medoxomil and olmesartan|Azilsartan medoxomil and olmesartan|Azilsartan medoxomil and olmesartan|Olmesartan|Placebo	Drug|Drug|Drug|Drug|Drug	hypertension|essential hypertension	Hypertension	Parallel Assignment	Interventional	Treatment	Randomized	Efficacy and Safety of Azilsartan Medoxomil in Participants With Essential Hypertension	5	Mean Difference (Final Values)	-0.92	0.352	ANCOVA	-2.87	1.02	95		NA	All	1275	Completed	Phase 3
NCT00696241	4467687	8189088	Change From Baseline in the 24-hour Mean Systolic Blood Pressure Measured by Ambulatory Blood Pressure Monitoring.	azilsartan medoxomil|olmesartan|olmesartan medoxomil	Azilsartan medoxomil and olmesartan|Azilsartan medoxomil and olmesartan|Azilsartan medoxomil and olmesartan|Olmesartan|Placebo	Drug|Drug|Drug|Drug|Drug	hypertension|essential hypertension	Hypertension	Parallel Assignment	Interventional	Treatment	Randomized	Efficacy and Safety of Azilsartan Medoxomil in Participants With Essential Hypertension	5	Mean Difference (Final Values)	-13.21	0.001	ANCOVA	-15.62	-10.81	95		NA	All	1275	Completed	Phase 3
NCT00696241	4467686	8189088	Change From Baseline in the 24-hour Mean Systolic Blood Pressure Measured by Ambulatory Blood Pressure Monitoring.	azilsartan medoxomil|olmesartan|olmesartan medoxomil	Azilsartan medoxomil and olmesartan|Azilsartan medoxomil and olmesartan|Azilsartan medoxomil and olmesartan|Olmesartan|Placebo	Drug|Drug|Drug|Drug|Drug	hypertension|essential hypertension	Hypertension	Parallel Assignment	Interventional	Treatment	Randomized	Efficacy and Safety of Azilsartan Medoxomil in Participants With Essential Hypertension	5	Mean Difference (Final Values)	0.4	0.687	ANCOVA	-1.55	2.35	95		NA	All	1275	Completed	Phase 3
NCT00696241	4467684	8189088	Change From Baseline in the 24-hour Mean Systolic Blood Pressure Measured by Ambulatory Blood Pressure Monitoring.	azilsartan medoxomil|olmesartan|olmesartan medoxomil	Azilsartan medoxomil and olmesartan|Azilsartan medoxomil and olmesartan|Azilsartan medoxomil and olmesartan|Olmesartan|Placebo	Drug|Drug|Drug|Drug|Drug	hypertension|essential hypertension	Hypertension	Parallel Assignment	Interventional	Treatment	Randomized	Efficacy and Safety of Azilsartan Medoxomil in Participants With Essential Hypertension	5	Mean Difference (Final Values)	-2.06	0.038	ANCOVA	-4	-0.12	95		NA	All	1275	Completed	Phase 3
NCT00696241	4467688	8189088	Change From Baseline in the 24-hour Mean Systolic Blood Pressure Measured by Ambulatory Blood Pressure Monitoring.	azilsartan medoxomil|olmesartan|olmesartan medoxomil	Azilsartan medoxomil and olmesartan|Azilsartan medoxomil and olmesartan|Azilsartan medoxomil and olmesartan|Olmesartan|Placebo	Drug|Drug|Drug|Drug|Drug	hypertension|essential hypertension	Hypertension	Parallel Assignment	Interventional	Treatment	Randomized	Efficacy and Safety of Azilsartan Medoxomil in Participants With Essential Hypertension	5	Mean Difference (Final Values)	-12.08	0.001	ANCOVA	-14.48	-9.67	95		NA	All	1275	Completed	Phase 3
NCT00696241	4467689	8189088	Change From Baseline in the 24-hour Mean Systolic Blood Pressure Measured by Ambulatory Blood Pressure Monitoring.	azilsartan medoxomil|olmesartan|olmesartan medoxomil	Azilsartan medoxomil and olmesartan|Azilsartan medoxomil and olmesartan|Azilsartan medoxomil and olmesartan|Olmesartan|Placebo	Drug|Drug|Drug|Drug|Drug	hypertension|essential hypertension	Hypertension	Parallel Assignment	Interventional	Treatment	Randomized	Efficacy and Safety of Azilsartan Medoxomil in Participants With Essential Hypertension	5	Mean Difference (Final Values)	-10.75	0.001	ANCOVA	-13.17	-8.34	95		NA	All	1275	Completed	Phase 3
NCT00696384	4467598	8189070	Change From Double-blind Baseline (Week 26) in Sitting Clinic Systolic Blood Pressure to Week 32	chlorthalidone|azilsartan medoxomil|antihypertensive agents	Azilsartan medoxomil|Azilsartan medoxomil, with or without chlorthalidone and other non-angiotensin II receptor blocker antihypertensive medications.|Placebo	Drug|Drug|Drug	hypertension|essential hypertension	Hypertension	Parallel Assignment	Interventional	Treatment	Randomized	A Safety and Tolerability Study of Azilsartan Medoxomil in Participants With Essential Hypertension	3	Mean Difference (Final Values)	-12.38	0.001	ANCOVA	-15.47	-9.29	95		NA	All	418	Completed	Phase 3
NCT00696384	4467599	8189071	Change From Double-blind Baseline (Week 26) in Sitting Clinic Diastolic Blood Pressure to Week 32	chlorthalidone|azilsartan medoxomil|antihypertensive agents	Azilsartan medoxomil|Azilsartan medoxomil, with or without chlorthalidone and other non-angiotensin II receptor blocker antihypertensive medications.|Placebo	Drug|Drug|Drug	hypertension|essential hypertension	Hypertension	Parallel Assignment	Interventional	Treatment	Randomized	A Safety and Tolerability Study of Azilsartan Medoxomil in Participants With Essential Hypertension	3	Mean Difference (Final Values)	-7.78	0.001	ANCOVA	-9.78	-5.78	95		NA	All	418	Completed	Phase 3
NCT00696436	4467502	8189033	Percentage of Participants Who Achieve Both a Clinic Diastolic and Systolic Blood Pressure Response	azilsartan medoxomil|olmesartan|valsartan	Azilsartan medoxomil|Azilsartan medoxomil|Valsartan|Olmesartan|Placebo	Drug|Drug|Drug|Drug|Drug	hypertension|essential hypertension	Hypertension	Parallel Assignment	Interventional	Treatment	Randomized	An Efficacy and Safety Study of Azilsartan Medoxomil Compared to Valsartan and Olmesartan in Participants With Essential Hypertension.	5	Odds Ratio (OR)	4.43	0.001	Regression, Logistic	2.73	7.19	95		NA	All	1291	Completed	Phase 3
NCT00696436	4467501	8189033	Percentage of Participants Who Achieve Both a Clinic Diastolic and Systolic Blood Pressure Response	azilsartan medoxomil|olmesartan|valsartan	Azilsartan medoxomil|Azilsartan medoxomil|Valsartan|Olmesartan|Placebo	Drug|Drug|Drug|Drug|Drug	hypertension|essential hypertension	Hypertension	Parallel Assignment	Interventional	Treatment	Randomized	An Efficacy and Safety Study of Azilsartan Medoxomil Compared to Valsartan and Olmesartan in Participants With Essential Hypertension.	5	Odds Ratio (OR)	1.39	0.056	Regression, Logistic	0.99	1.94	95		NA	All	1291	Completed	Phase 3
NCT00696436	4467499	8189033	Percentage of Participants Who Achieve Both a Clinic Diastolic and Systolic Blood Pressure Response	azilsartan medoxomil|olmesartan|valsartan	Azilsartan medoxomil|Azilsartan medoxomil|Valsartan|Olmesartan|Placebo	Drug|Drug|Drug|Drug|Drug	hypertension|essential hypertension	Hypertension	Parallel Assignment	Interventional	Treatment	Randomized	An Efficacy and Safety Study of Azilsartan Medoxomil Compared to Valsartan and Olmesartan in Participants With Essential Hypertension.	5	Odds Ratio (OR)	1.19	0.317	Regression, Logistic	0.85	1.66	95		NA	All	1291	Completed	Phase 3
NCT00696436	4467498	8189033	Percentage of Participants Who Achieve Both a Clinic Diastolic and Systolic Blood Pressure Response	azilsartan medoxomil|olmesartan|valsartan	Azilsartan medoxomil|Azilsartan medoxomil|Valsartan|Olmesartan|Placebo	Drug|Drug|Drug|Drug|Drug	hypertension|essential hypertension	Hypertension	Parallel Assignment	Interventional	Treatment	Randomized	An Efficacy and Safety Study of Azilsartan Medoxomil Compared to Valsartan and Olmesartan in Participants With Essential Hypertension.	5	Odds Ratio (OR)	1.23	0.234	Regression, Logistic	0.87	1.73	95		NA	All	1291	Completed	Phase 3
NCT00696436	4467503	8189033	Percentage of Participants Who Achieve Both a Clinic Diastolic and Systolic Blood Pressure Response	azilsartan medoxomil|olmesartan|valsartan	Azilsartan medoxomil|Azilsartan medoxomil|Valsartan|Olmesartan|Placebo	Drug|Drug|Drug|Drug|Drug	hypertension|essential hypertension	Hypertension	Parallel Assignment	Interventional	Treatment	Randomized	An Efficacy and Safety Study of Azilsartan Medoxomil Compared to Valsartan and Olmesartan in Participants With Essential Hypertension.	5	Odds Ratio (OR)	5.18	0.001	Regression, Logistic	3.2	8.41	95		NA	All	1291	Completed	Phase 3
NCT00696436	4467500	8189033	Percentage of Participants Who Achieve Both a Clinic Diastolic and Systolic Blood Pressure Response	azilsartan medoxomil|olmesartan|valsartan	Azilsartan medoxomil|Azilsartan medoxomil|Valsartan|Olmesartan|Placebo	Drug|Drug|Drug|Drug|Drug	hypertension|essential hypertension	Hypertension	Parallel Assignment	Interventional	Treatment	Randomized	An Efficacy and Safety Study of Azilsartan Medoxomil Compared to Valsartan and Olmesartan in Participants With Essential Hypertension.	5	Odds Ratio (OR)	1.44	0.036	Regression, Logistic	1.02	2.02	95		NA	All	1291	Completed	Phase 3
NCT00696436	4467507	8189034	Percentage of Participants Who Achieve a Clinic Diastolic Blood Pressure Response, Defined as < 90 mm Hg and/or Reduction From Baseline ≥ 10 mm Hg	azilsartan medoxomil|olmesartan|valsartan	Azilsartan medoxomil|Azilsartan medoxomil|Valsartan|Olmesartan|Placebo	Drug|Drug|Drug|Drug|Drug	hypertension|essential hypertension	Hypertension	Parallel Assignment	Interventional	Treatment	Randomized	An Efficacy and Safety Study of Azilsartan Medoxomil Compared to Valsartan and Olmesartan in Participants With Essential Hypertension.	5	Odds Ratio (OR)	1.22	0.306	Regression, Logistic	0.83	1.8	95		NA	All	1291	Completed	Phase 3
NCT00696436	4467506	8189034	Percentage of Participants Who Achieve a Clinic Diastolic Blood Pressure Response, Defined as < 90 mm Hg and/or Reduction From Baseline ≥ 10 mm Hg	azilsartan medoxomil|olmesartan|valsartan	Azilsartan medoxomil|Azilsartan medoxomil|Valsartan|Olmesartan|Placebo	Drug|Drug|Drug|Drug|Drug	hypertension|essential hypertension	Hypertension	Parallel Assignment	Interventional	Treatment	Randomized	An Efficacy and Safety Study of Azilsartan Medoxomil Compared to Valsartan and Olmesartan in Participants With Essential Hypertension.	5	Odds Ratio (OR)	1.34	0.132	Regression, Logistic	0.92	1.97	95		NA	All	1291	Completed	Phase 3
NCT00696436	4467504	8189034	Percentage of Participants Who Achieve a Clinic Diastolic Blood Pressure Response, Defined as < 90 mm Hg and/or Reduction From Baseline ≥ 10 mm Hg	azilsartan medoxomil|olmesartan|valsartan	Azilsartan medoxomil|Azilsartan medoxomil|Valsartan|Olmesartan|Placebo	Drug|Drug|Drug|Drug|Drug	hypertension|essential hypertension	Hypertension	Parallel Assignment	Interventional	Treatment	Randomized	An Efficacy and Safety Study of Azilsartan Medoxomil Compared to Valsartan and Olmesartan in Participants With Essential Hypertension.	5	Odds Ratio (OR)	1.19	0.381	Regression, Logistic	0.81	1.74	95		NA	All	1291	Completed	Phase 3
NCT00696436	4467505	8189034	Percentage of Participants Who Achieve a Clinic Diastolic Blood Pressure Response, Defined as < 90 mm Hg and/or Reduction From Baseline ≥ 10 mm Hg	azilsartan medoxomil|olmesartan|valsartan	Azilsartan medoxomil|Azilsartan medoxomil|Valsartan|Olmesartan|Placebo	Drug|Drug|Drug|Drug|Drug	hypertension|essential hypertension	Hypertension	Parallel Assignment	Interventional	Treatment	Randomized	An Efficacy and Safety Study of Azilsartan Medoxomil Compared to Valsartan and Olmesartan in Participants With Essential Hypertension.	5	Odds Ratio (OR)	1.08	0.695	Regression, Logistic	0.74	1.58	95		NA	All	1291	Completed	Phase 3
NCT00696436	4467508	8189034	Percentage of Participants Who Achieve a Clinic Diastolic Blood Pressure Response, Defined as < 90 mm Hg and/or Reduction From Baseline ≥ 10 mm Hg	azilsartan medoxomil|olmesartan|valsartan	Azilsartan medoxomil|Azilsartan medoxomil|Valsartan|Olmesartan|Placebo	Drug|Drug|Drug|Drug|Drug	hypertension|essential hypertension	Hypertension	Parallel Assignment	Interventional	Treatment	Randomized	An Efficacy and Safety Study of Azilsartan Medoxomil Compared to Valsartan and Olmesartan in Participants With Essential Hypertension.	5	Odds Ratio (OR)	2.91	0.001	Regression, Logistic	1.86	4.54	95		NA	All	1291	Completed	Phase 3
NCT00696436	4467509	8189034	Percentage of Participants Who Achieve a Clinic Diastolic Blood Pressure Response, Defined as < 90 mm Hg and/or Reduction From Baseline ≥ 10 mm Hg	azilsartan medoxomil|olmesartan|valsartan	Azilsartan medoxomil|Azilsartan medoxomil|Valsartan|Olmesartan|Placebo	Drug|Drug|Drug|Drug|Drug	hypertension|essential hypertension	Hypertension	Parallel Assignment	Interventional	Treatment	Randomized	An Efficacy and Safety Study of Azilsartan Medoxomil Compared to Valsartan and Olmesartan in Participants With Essential Hypertension.	5	Odds Ratio (OR)	3.29	0.001	Regression, Logistic	2.1	5.15	95		NA	All	1291	Completed	Phase 3
NCT00696436	4467511	8189035	Percentage of Participants Who Achieve a Clinic Systolic Blood Pressure Response, Defined as < 140 mm Hg and/or Reduction From Baseline ≥ 20 mm Hg	azilsartan medoxomil|olmesartan|valsartan	Azilsartan medoxomil|Azilsartan medoxomil|Valsartan|Olmesartan|Placebo	Drug|Drug|Drug|Drug|Drug	hypertension|essential hypertension	Hypertension	Parallel Assignment	Interventional	Treatment	Randomized	An Efficacy and Safety Study of Azilsartan Medoxomil Compared to Valsartan and Olmesartan in Participants With Essential Hypertension.	5	Odds Ratio (OR)	1.35	0.08	Regression, Logistic	0.96	1.89	95		NA	All	1291	Completed	Phase 3
NCT00696436	4467512	8189035	Percentage of Participants Who Achieve a Clinic Systolic Blood Pressure Response, Defined as < 140 mm Hg and/or Reduction From Baseline ≥ 20 mm Hg	azilsartan medoxomil|olmesartan|valsartan	Azilsartan medoxomil|Azilsartan medoxomil|Valsartan|Olmesartan|Placebo	Drug|Drug|Drug|Drug|Drug	hypertension|essential hypertension	Hypertension	Parallel Assignment	Interventional	Treatment	Randomized	An Efficacy and Safety Study of Azilsartan Medoxomil Compared to Valsartan and Olmesartan in Participants With Essential Hypertension.	5	Odds Ratio (OR)	1.46	0.029	Regression, Logistic	1.04	2.06	95		NA	All	1291	Completed	Phase 3
NCT00696436	4467515	8189035	Percentage of Participants Who Achieve a Clinic Systolic Blood Pressure Response, Defined as < 140 mm Hg and/or Reduction From Baseline ≥ 20 mm Hg	azilsartan medoxomil|olmesartan|valsartan	Azilsartan medoxomil|Azilsartan medoxomil|Valsartan|Olmesartan|Placebo	Drug|Drug|Drug|Drug|Drug	hypertension|essential hypertension	Hypertension	Parallel Assignment	Interventional	Treatment	Randomized	An Efficacy and Safety Study of Azilsartan Medoxomil Compared to Valsartan and Olmesartan in Participants With Essential Hypertension.	5	Odds Ratio (OR)	4.98	0.001	Regression, Logistic	3.15	7.88	95		NA	All	1291	Completed	Phase 3
NCT00696436	4467514	8189035	Percentage of Participants Who Achieve a Clinic Systolic Blood Pressure Response, Defined as < 140 mm Hg and/or Reduction From Baseline ≥ 20 mm Hg	azilsartan medoxomil|olmesartan|valsartan	Azilsartan medoxomil|Azilsartan medoxomil|Valsartan|Olmesartan|Placebo	Drug|Drug|Drug|Drug|Drug	hypertension|essential hypertension	Hypertension	Parallel Assignment	Interventional	Treatment	Randomized	An Efficacy and Safety Study of Azilsartan Medoxomil Compared to Valsartan and Olmesartan in Participants With Essential Hypertension.	5	Odds Ratio (OR)	4.66	0.001	Regression, Logistic	2.94	7.37	95		NA	All	1291	Completed	Phase 3
NCT00696436	4467513	8189035	Percentage of Participants Who Achieve a Clinic Systolic Blood Pressure Response, Defined as < 140 mm Hg and/or Reduction From Baseline ≥ 20 mm Hg	azilsartan medoxomil|olmesartan|valsartan	Azilsartan medoxomil|Azilsartan medoxomil|Valsartan|Olmesartan|Placebo	Drug|Drug|Drug|Drug|Drug	hypertension|essential hypertension	Hypertension	Parallel Assignment	Interventional	Treatment	Randomized	An Efficacy and Safety Study of Azilsartan Medoxomil Compared to Valsartan and Olmesartan in Participants With Essential Hypertension.	5	Odds Ratio (OR)	1.45	0.032	Regression, Logistic	1.03	2.03	95		NA	All	1291	Completed	Phase 3
NCT00696436	4467510	8189035	Percentage of Participants Who Achieve a Clinic Systolic Blood Pressure Response, Defined as < 140 mm Hg and/or Reduction From Baseline ≥ 20 mm Hg	azilsartan medoxomil|olmesartan|valsartan	Azilsartan medoxomil|Azilsartan medoxomil|Valsartan|Olmesartan|Placebo	Drug|Drug|Drug|Drug|Drug	hypertension|essential hypertension	Hypertension	Parallel Assignment	Interventional	Treatment	Randomized	An Efficacy and Safety Study of Azilsartan Medoxomil Compared to Valsartan and Olmesartan in Participants With Essential Hypertension.	5	Odds Ratio (OR)	1.37	0.071	Regression, Logistic	0.97	1.92	95		NA	All	1291	Completed	Phase 3
NCT00696436	4467516	8189036	Change From Baseline in the Trough (22-24-hr) Mean Diastolic Blood Pressure Measured by Ambulatory Blood Pressure Monitoring.	azilsartan medoxomil|olmesartan|valsartan	Azilsartan medoxomil|Azilsartan medoxomil|Valsartan|Olmesartan|Placebo	Drug|Drug|Drug|Drug|Drug	hypertension|essential hypertension	Hypertension	Parallel Assignment	Interventional	Treatment	Randomized	An Efficacy and Safety Study of Azilsartan Medoxomil Compared to Valsartan and Olmesartan in Participants With Essential Hypertension.	5	Mean Difference (Final Values)	-2.46	0.008	ANCOVA	-4.27	-0.66	95		NA	All	1291	Completed	Phase 3
NCT00696436	4467520	8189036	Change From Baseline in the Trough (22-24-hr) Mean Diastolic Blood Pressure Measured by Ambulatory Blood Pressure Monitoring.	azilsartan medoxomil|olmesartan|valsartan	Azilsartan medoxomil|Azilsartan medoxomil|Valsartan|Olmesartan|Placebo	Drug|Drug|Drug|Drug|Drug	hypertension|essential hypertension	Hypertension	Parallel Assignment	Interventional	Treatment	Randomized	An Efficacy and Safety Study of Azilsartan Medoxomil Compared to Valsartan and Olmesartan in Participants With Essential Hypertension.	5	Mean Difference (Final Values)	-7.99	0.001	ANCOVA	-10.1	-5.88	95		NA	All	1291	Completed	Phase 3
NCT00696436	4467517	8189036	Change From Baseline in the Trough (22-24-hr) Mean Diastolic Blood Pressure Measured by Ambulatory Blood Pressure Monitoring.	azilsartan medoxomil|olmesartan|valsartan	Azilsartan medoxomil|Azilsartan medoxomil|Valsartan|Olmesartan|Placebo	Drug|Drug|Drug|Drug|Drug	hypertension|essential hypertension	Hypertension	Parallel Assignment	Interventional	Treatment	Randomized	An Efficacy and Safety Study of Azilsartan Medoxomil Compared to Valsartan and Olmesartan in Participants With Essential Hypertension.	5	Mean Difference (Final Values)	-0.44	0.625	ANCOVA	-2.2	1.32	95		NA	All	1291	Completed	Phase 3
NCT00696436	4467518	8189036	Change From Baseline in the Trough (22-24-hr) Mean Diastolic Blood Pressure Measured by Ambulatory Blood Pressure Monitoring.	azilsartan medoxomil|olmesartan|valsartan	Azilsartan medoxomil|Azilsartan medoxomil|Valsartan|Olmesartan|Placebo	Drug|Drug|Drug|Drug|Drug	hypertension|essential hypertension	Hypertension	Parallel Assignment	Interventional	Treatment	Randomized	An Efficacy and Safety Study of Azilsartan Medoxomil Compared to Valsartan and Olmesartan in Participants With Essential Hypertension.	5	Mean Difference (Final Values)	-2.39	0.01	ANCOVA	-4.2	-0.57	95		NA	All	1291	Completed	Phase 3
NCT00696436	4467521	8189036	Change From Baseline in the Trough (22-24-hr) Mean Diastolic Blood Pressure Measured by Ambulatory Blood Pressure Monitoring.	azilsartan medoxomil|olmesartan|valsartan	Azilsartan medoxomil|Azilsartan medoxomil|Valsartan|Olmesartan|Placebo	Drug|Drug|Drug|Drug|Drug	hypertension|essential hypertension	Hypertension	Parallel Assignment	Interventional	Treatment	Randomized	An Efficacy and Safety Study of Azilsartan Medoxomil Compared to Valsartan and Olmesartan in Participants With Essential Hypertension.	5	Mean Difference (Final Values)	-7.91	0.001	ANCOVA	-10.03	-5.79	95		NA	All	1291	Completed	Phase 3
NCT00696436	4467519	8189036	Change From Baseline in the Trough (22-24-hr) Mean Diastolic Blood Pressure Measured by Ambulatory Blood Pressure Monitoring.	azilsartan medoxomil|olmesartan|valsartan	Azilsartan medoxomil|Azilsartan medoxomil|Valsartan|Olmesartan|Placebo	Drug|Drug|Drug|Drug|Drug	hypertension|essential hypertension	Hypertension	Parallel Assignment	Interventional	Treatment	Randomized	An Efficacy and Safety Study of Azilsartan Medoxomil Compared to Valsartan and Olmesartan in Participants With Essential Hypertension.	5	Mean Difference (Final Values)	-0.36	0.691	ANCOVA	-2.14	1.42	95		NA	All	1291	Completed	Phase 3
NCT00696436	4467522	8189037	Change From Baseline in the Trough (22-24-hr) Mean Systolic Blood Pressure Measured by Ambulatory Blood Pressure Monitoring.	azilsartan medoxomil|olmesartan|valsartan	Azilsartan medoxomil|Azilsartan medoxomil|Valsartan|Olmesartan|Placebo	Drug|Drug|Drug|Drug|Drug	hypertension|essential hypertension	Hypertension	Parallel Assignment	Interventional	Treatment	Randomized	An Efficacy and Safety Study of Azilsartan Medoxomil Compared to Valsartan and Olmesartan in Participants With Essential Hypertension.	5	Mean Difference (Final Values)	-3.32	0.007	ANCOVA	-5.72	-0.93	95		NA	All	1291	Completed	Phase 3
NCT00696436	4467524	8189037	Change From Baseline in the Trough (22-24-hr) Mean Systolic Blood Pressure Measured by Ambulatory Blood Pressure Monitoring.	azilsartan medoxomil|olmesartan|valsartan	Azilsartan medoxomil|Azilsartan medoxomil|Valsartan|Olmesartan|Placebo	Drug|Drug|Drug|Drug|Drug	hypertension|essential hypertension	Hypertension	Parallel Assignment	Interventional	Treatment	Randomized	An Efficacy and Safety Study of Azilsartan Medoxomil Compared to Valsartan and Olmesartan in Participants With Essential Hypertension.	5	Mean Difference (Final Values)	-4.24	0.001	ANCOVA	-6.65	-1.83	95		NA	All	1291	Completed	Phase 3
NCT00696436	4467525	8189037	Change From Baseline in the Trough (22-24-hr) Mean Systolic Blood Pressure Measured by Ambulatory Blood Pressure Monitoring.	azilsartan medoxomil|olmesartan|valsartan	Azilsartan medoxomil|Azilsartan medoxomil|Valsartan|Olmesartan|Placebo	Drug|Drug|Drug|Drug|Drug	hypertension|essential hypertension	Hypertension	Parallel Assignment	Interventional	Treatment	Randomized	An Efficacy and Safety Study of Azilsartan Medoxomil Compared to Valsartan and Olmesartan in Participants With Essential Hypertension.	5	Mean Difference (Final Values)	-1.74	0.149	ANCOVA	-4.1	0.62	95		NA	All	1291	Completed	Phase 3
NCT00696436	4467527	8189037	Change From Baseline in the Trough (22-24-hr) Mean Systolic Blood Pressure Measured by Ambulatory Blood Pressure Monitoring.	azilsartan medoxomil|olmesartan|valsartan	Azilsartan medoxomil|Azilsartan medoxomil|Valsartan|Olmesartan|Placebo	Drug|Drug|Drug|Drug|Drug	hypertension|essential hypertension	Hypertension	Parallel Assignment	Interventional	Treatment	Randomized	An Efficacy and Safety Study of Azilsartan Medoxomil Compared to Valsartan and Olmesartan in Participants With Essential Hypertension.	5	Mean Difference (Final Values)	-12.84	0.001	ANCOVA	-15.66	-10.02	95		NA	All	1291	Completed	Phase 3
NCT00696436	4467523	8189037	Change From Baseline in the Trough (22-24-hr) Mean Systolic Blood Pressure Measured by Ambulatory Blood Pressure Monitoring.	azilsartan medoxomil|olmesartan|valsartan	Azilsartan medoxomil|Azilsartan medoxomil|Valsartan|Olmesartan|Placebo	Drug|Drug|Drug|Drug|Drug	hypertension|essential hypertension	Hypertension	Parallel Assignment	Interventional	Treatment	Randomized	An Efficacy and Safety Study of Azilsartan Medoxomil Compared to Valsartan and Olmesartan in Participants With Essential Hypertension.	5	Mean Difference (Final Values)	-0.82	0.494	ANCOVA	-3.16	1.53	95		NA	All	1291	Completed	Phase 3
NCT00696436	4467526	8189037	Change From Baseline in the Trough (22-24-hr) Mean Systolic Blood Pressure Measured by Ambulatory Blood Pressure Monitoring.	azilsartan medoxomil|olmesartan|valsartan	Azilsartan medoxomil|Azilsartan medoxomil|Valsartan|Olmesartan|Placebo	Drug|Drug|Drug|Drug|Drug	hypertension|essential hypertension	Hypertension	Parallel Assignment	Interventional	Treatment	Randomized	An Efficacy and Safety Study of Azilsartan Medoxomil Compared to Valsartan and Olmesartan in Participants With Essential Hypertension.	5	Mean Difference (Final Values)	-11.91	0.001	ANCOVA	-14.72	-9.11	95		NA	All	1291	Completed	Phase 3
NCT00696436	4467530	8189038	Change From Baseline in the 12-hour Mean Diastolic Blood Pressure Measured by Ambulatory Blood Pressure Monitoring.	azilsartan medoxomil|olmesartan|valsartan	Azilsartan medoxomil|Azilsartan medoxomil|Valsartan|Olmesartan|Placebo	Drug|Drug|Drug|Drug|Drug	hypertension|essential hypertension	Hypertension	Parallel Assignment	Interventional	Treatment	Randomized	An Efficacy and Safety Study of Azilsartan Medoxomil Compared to Valsartan and Olmesartan in Participants With Essential Hypertension.	5	Mean Difference (Final Values)	-2.71	0.001	ANCOVA	-4.24	-1.19	95		NA	All	1291	Completed	Phase 3
NCT00696436	4467532	8189038	Change From Baseline in the 12-hour Mean Diastolic Blood Pressure Measured by Ambulatory Blood Pressure Monitoring.	azilsartan medoxomil|olmesartan|valsartan	Azilsartan medoxomil|Azilsartan medoxomil|Valsartan|Olmesartan|Placebo	Drug|Drug|Drug|Drug|Drug	hypertension|essential hypertension	Hypertension	Parallel Assignment	Interventional	Treatment	Randomized	An Efficacy and Safety Study of Azilsartan Medoxomil Compared to Valsartan and Olmesartan in Participants With Essential Hypertension.	5	Mean Difference (Final Values)	-9.17	0.001	ANCOVA	-10.94	-7.4	95		NA	All	1291	Completed	Phase 3
NCT00696436	4467529	8189038	Change From Baseline in the 12-hour Mean Diastolic Blood Pressure Measured by Ambulatory Blood Pressure Monitoring.	azilsartan medoxomil|olmesartan|valsartan	Azilsartan medoxomil|Azilsartan medoxomil|Valsartan|Olmesartan|Placebo	Drug|Drug|Drug|Drug|Drug	hypertension|essential hypertension	Hypertension	Parallel Assignment	Interventional	Treatment	Randomized	An Efficacy and Safety Study of Azilsartan Medoxomil Compared to Valsartan and Olmesartan in Participants With Essential Hypertension.	5	Mean Difference (Final Values)	-1.34	0.076	ANCOVA	-2.82	0.14	95		NA	All	1291	Completed	Phase 3
NCT00696436	4467533	8189038	Change From Baseline in the 12-hour Mean Diastolic Blood Pressure Measured by Ambulatory Blood Pressure Monitoring.	azilsartan medoxomil|olmesartan|valsartan	Azilsartan medoxomil|Azilsartan medoxomil|Valsartan|Olmesartan|Placebo	Drug|Drug|Drug|Drug|Drug	hypertension|essential hypertension	Hypertension	Parallel Assignment	Interventional	Treatment	Randomized	An Efficacy and Safety Study of Azilsartan Medoxomil Compared to Valsartan and Olmesartan in Participants With Essential Hypertension.	5	Mean Difference (Final Values)	-10.14	0.001	ANCOVA	-11.92	-8.36	95		NA	All	1291	Completed	Phase 3
NCT00696436	4467531	8189038	Change From Baseline in the 12-hour Mean Diastolic Blood Pressure Measured by Ambulatory Blood Pressure Monitoring.	azilsartan medoxomil|olmesartan|valsartan	Azilsartan medoxomil|Azilsartan medoxomil|Valsartan|Olmesartan|Placebo	Drug|Drug|Drug|Drug|Drug	hypertension|essential hypertension	Hypertension	Parallel Assignment	Interventional	Treatment	Randomized	An Efficacy and Safety Study of Azilsartan Medoxomil Compared to Valsartan and Olmesartan in Participants With Essential Hypertension.	5	Mean Difference (Final Values)	-2.31	0.002	ANCOVA	-3.81	-0.82	95		NA	All	1291	Completed	Phase 3
NCT00696436	4467528	8189038	Change From Baseline in the 12-hour Mean Diastolic Blood Pressure Measured by Ambulatory Blood Pressure Monitoring.	azilsartan medoxomil|olmesartan|valsartan	Azilsartan medoxomil|Azilsartan medoxomil|Valsartan|Olmesartan|Placebo	Drug|Drug|Drug|Drug|Drug	hypertension|essential hypertension	Hypertension	Parallel Assignment	Interventional	Treatment	Randomized	An Efficacy and Safety Study of Azilsartan Medoxomil Compared to Valsartan and Olmesartan in Participants With Essential Hypertension.	5	Mean Difference (Final Values)	-1.74	0.024	ANCOVA	-3.25	-0.22	95		NA	All	1291	Completed	Phase 3
NCT00696436	4467539	8189039	Change From Baseline in the 12-hour Mean Systolic Blood Pressure Measured by Ambulatory Blood Pressure Monitoring.	azilsartan medoxomil|olmesartan|valsartan	Azilsartan medoxomil|Azilsartan medoxomil|Valsartan|Olmesartan|Placebo	Drug|Drug|Drug|Drug|Drug	hypertension|essential hypertension	Hypertension	Parallel Assignment	Interventional	Treatment	Randomized	An Efficacy and Safety Study of Azilsartan Medoxomil Compared to Valsartan and Olmesartan in Participants With Essential Hypertension.	5	Mean Difference (Final Values)	-15.45	0.001	ANCOVA	-17.96	-12.94	95		NA	All	1291	Completed	Phase 3
NCT00696436	4467535	8189039	Change From Baseline in the 12-hour Mean Systolic Blood Pressure Measured by Ambulatory Blood Pressure Monitoring.	azilsartan medoxomil|olmesartan|valsartan	Azilsartan medoxomil|Azilsartan medoxomil|Valsartan|Olmesartan|Placebo	Drug|Drug|Drug|Drug|Drug	hypertension|essential hypertension	Hypertension	Parallel Assignment	Interventional	Treatment	Randomized	An Efficacy and Safety Study of Azilsartan Medoxomil Compared to Valsartan and Olmesartan in Participants With Essential Hypertension.	5	Mean Difference (Final Values)	-1.8	0.091	ANCOVA	-3.88	0.29	95		NA	All	1291	Completed	Phase 3
NCT00696436	4467537	8189039	Change From Baseline in the 12-hour Mean Systolic Blood Pressure Measured by Ambulatory Blood Pressure Monitoring.	azilsartan medoxomil|olmesartan|valsartan	Azilsartan medoxomil|Azilsartan medoxomil|Valsartan|Olmesartan|Placebo	Drug|Drug|Drug|Drug|Drug	hypertension|essential hypertension	Hypertension	Parallel Assignment	Interventional	Treatment	Randomized	An Efficacy and Safety Study of Azilsartan Medoxomil Compared to Valsartan and Olmesartan in Participants With Essential Hypertension.	5	Mean Difference (Final Values)	-3.32	0.002	ANCOVA	-5.42	-1.22	95		NA	All	1291	Completed	Phase 3
NCT00696436	4467534	8189039	Change From Baseline in the 12-hour Mean Systolic Blood Pressure Measured by Ambulatory Blood Pressure Monitoring.	azilsartan medoxomil|olmesartan|valsartan	Azilsartan medoxomil|Azilsartan medoxomil|Valsartan|Olmesartan|Placebo	Drug|Drug|Drug|Drug|Drug	hypertension|essential hypertension	Hypertension	Parallel Assignment	Interventional	Treatment	Randomized	An Efficacy and Safety Study of Azilsartan Medoxomil Compared to Valsartan and Olmesartan in Participants With Essential Hypertension.	5	Mean Difference (Final Values)	-3.59	0.001	ANCOVA	-5.72	-1.46	95		NA	All	1291	Completed	Phase 3
NCT00696436	4467538	8189039	Change From Baseline in the 12-hour Mean Systolic Blood Pressure Measured by Ambulatory Blood Pressure Monitoring.	azilsartan medoxomil|olmesartan|valsartan	Azilsartan medoxomil|Azilsartan medoxomil|Valsartan|Olmesartan|Placebo	Drug|Drug|Drug|Drug|Drug	hypertension|essential hypertension	Hypertension	Parallel Assignment	Interventional	Treatment	Randomized	An Efficacy and Safety Study of Azilsartan Medoxomil Compared to Valsartan and Olmesartan in Participants With Essential Hypertension.	5	Mean Difference (Final Values)	-13.93	0.001	ANCOVA	-16.42	-11.43	95		NA	All	1291	Completed	Phase 3
NCT00696436	4467536	8189039	Change From Baseline in the 12-hour Mean Systolic Blood Pressure Measured by Ambulatory Blood Pressure Monitoring.	azilsartan medoxomil|olmesartan|valsartan	Azilsartan medoxomil|Azilsartan medoxomil|Valsartan|Olmesartan|Placebo	Drug|Drug|Drug|Drug|Drug	hypertension|essential hypertension	Hypertension	Parallel Assignment	Interventional	Treatment	Randomized	An Efficacy and Safety Study of Azilsartan Medoxomil Compared to Valsartan and Olmesartan in Participants With Essential Hypertension.	5	Mean Difference (Final Values)	-5.11	0.001	ANCOVA	-7.26	-2.97	95		NA	All	1291	Completed	Phase 3
NCT00696436	4467544	8189040	Change From Baseline in the Nighttime (12 am to 6 am) Mean Diastolic Blood Pressure Measured by Ambulatory Blood Pressure Monitoring.	azilsartan medoxomil|olmesartan|valsartan	Azilsartan medoxomil|Azilsartan medoxomil|Valsartan|Olmesartan|Placebo	Drug|Drug|Drug|Drug|Drug	hypertension|essential hypertension	Hypertension	Parallel Assignment	Interventional	Treatment	Randomized	An Efficacy and Safety Study of Azilsartan Medoxomil Compared to Valsartan and Olmesartan in Participants With Essential Hypertension.	5	Mean Difference (Final Values)	-7.75	0.001	ANCOVA	-9.52	-5.99	95		NA	All	1291	Completed	Phase 3
NCT00696436	4467545	8189040	Change From Baseline in the Nighttime (12 am to 6 am) Mean Diastolic Blood Pressure Measured by Ambulatory Blood Pressure Monitoring.	azilsartan medoxomil|olmesartan|valsartan	Azilsartan medoxomil|Azilsartan medoxomil|Valsartan|Olmesartan|Placebo	Drug|Drug|Drug|Drug|Drug	hypertension|essential hypertension	Hypertension	Parallel Assignment	Interventional	Treatment	Randomized	An Efficacy and Safety Study of Azilsartan Medoxomil Compared to Valsartan and Olmesartan in Participants With Essential Hypertension.	5	Mean Difference (Final Values)	-8.64	0.001	ANCOVA	-10.42	-6.87	95		NA	All	1291	Completed	Phase 3
NCT00696436	4467541	8189040	Change From Baseline in the Nighttime (12 am to 6 am) Mean Diastolic Blood Pressure Measured by Ambulatory Blood Pressure Monitoring.	azilsartan medoxomil|olmesartan|valsartan	Azilsartan medoxomil|Azilsartan medoxomil|Valsartan|Olmesartan|Placebo	Drug|Drug|Drug|Drug|Drug	hypertension|essential hypertension	Hypertension	Parallel Assignment	Interventional	Treatment	Randomized	An Efficacy and Safety Study of Azilsartan Medoxomil Compared to Valsartan and Olmesartan in Participants With Essential Hypertension.	5	Mean Difference (Final Values)	0.17	0.821	ANCOVA	-1.3	1.64	95		NA	All	1291	Completed	Phase 3
NCT00696436	4467543	8189040	Change From Baseline in the Nighttime (12 am to 6 am) Mean Diastolic Blood Pressure Measured by Ambulatory Blood Pressure Monitoring.	azilsartan medoxomil|olmesartan|valsartan	Azilsartan medoxomil|Azilsartan medoxomil|Valsartan|Olmesartan|Placebo	Drug|Drug|Drug|Drug|Drug	hypertension|essential hypertension	Hypertension	Parallel Assignment	Interventional	Treatment	Randomized	An Efficacy and Safety Study of Azilsartan Medoxomil Compared to Valsartan and Olmesartan in Participants With Essential Hypertension.	5	Mean Difference (Final Values)	-0.72	0.341	ANCOVA	-2.21	0.77	95		NA	All	1291	Completed	Phase 3
NCT00696436	4467540	8189040	Change From Baseline in the Nighttime (12 am to 6 am) Mean Diastolic Blood Pressure Measured by Ambulatory Blood Pressure Monitoring.	azilsartan medoxomil|olmesartan|valsartan	Azilsartan medoxomil|Azilsartan medoxomil|Valsartan|Olmesartan|Placebo	Drug|Drug|Drug|Drug|Drug	hypertension|essential hypertension	Hypertension	Parallel Assignment	Interventional	Treatment	Randomized	An Efficacy and Safety Study of Azilsartan Medoxomil Compared to Valsartan and Olmesartan in Participants With Essential Hypertension.	5	Mean Difference (Final Values)	-1.39	0.071	ANCOVA	-2.89	0.12	95		NA	All	1291	Completed	Phase 3
NCT00696436	4467542	8189040	Change From Baseline in the Nighttime (12 am to 6 am) Mean Diastolic Blood Pressure Measured by Ambulatory Blood Pressure Monitoring.	azilsartan medoxomil|olmesartan|valsartan	Azilsartan medoxomil|Azilsartan medoxomil|Valsartan|Olmesartan|Placebo	Drug|Drug|Drug|Drug|Drug	hypertension|essential hypertension	Hypertension	Parallel Assignment	Interventional	Treatment	Randomized	An Efficacy and Safety Study of Azilsartan Medoxomil Compared to Valsartan and Olmesartan in Participants With Essential Hypertension.	5	Mean Difference (Final Values)	-2.28	0.003	ANCOVA	-3.8	-0.76	95		NA	All	1291	Completed	Phase 3
NCT00696436	4467547	8189041	Change From Baseline in the Nighttime (12 am to 6 am) Mean Systolic Blood Pressure Measured by Ambulatory Blood Pressure Monitoring.	azilsartan medoxomil|olmesartan|valsartan	Azilsartan medoxomil|Azilsartan medoxomil|Valsartan|Olmesartan|Placebo	Drug|Drug|Drug|Drug|Drug	hypertension|essential hypertension	Hypertension	Parallel Assignment	Interventional	Treatment	Randomized	An Efficacy and Safety Study of Azilsartan Medoxomil Compared to Valsartan and Olmesartan in Participants With Essential Hypertension.	5	Mean Difference (Final Values)	-0.39	0.72	ANCOVA	-2.51	1.73	95		NA	All	1291	Completed	Phase 3
NCT00696436	4467546	8189041	Change From Baseline in the Nighttime (12 am to 6 am) Mean Systolic Blood Pressure Measured by Ambulatory Blood Pressure Monitoring.	azilsartan medoxomil|olmesartan|valsartan	Azilsartan medoxomil|Azilsartan medoxomil|Valsartan|Olmesartan|Placebo	Drug|Drug|Drug|Drug|Drug	hypertension|essential hypertension	Hypertension	Parallel Assignment	Interventional	Treatment	Randomized	An Efficacy and Safety Study of Azilsartan Medoxomil Compared to Valsartan and Olmesartan in Participants With Essential Hypertension.	5	Mean Difference (Final Values)	-2.62	0.018	ANCOVA	-4.79	-0.45	95		NA	All	1291	Completed	Phase 3
NCT00696436	4467548	8189041	Change From Baseline in the Nighttime (12 am to 6 am) Mean Systolic Blood Pressure Measured by Ambulatory Blood Pressure Monitoring.	azilsartan medoxomil|olmesartan|valsartan	Azilsartan medoxomil|Azilsartan medoxomil|Valsartan|Olmesartan|Placebo	Drug|Drug|Drug|Drug|Drug	hypertension|essential hypertension	Hypertension	Parallel Assignment	Interventional	Treatment	Randomized	An Efficacy and Safety Study of Azilsartan Medoxomil Compared to Valsartan and Olmesartan in Participants With Essential Hypertension.	5	Mean Difference (Final Values)	-3.65	0.001	ANCOVA	-5.84	-1.46	95		NA	All	1291	Completed	Phase 3
NCT00696436	4467551	8189041	Change From Baseline in the Nighttime (12 am to 6 am) Mean Systolic Blood Pressure Measured by Ambulatory Blood Pressure Monitoring.	azilsartan medoxomil|olmesartan|valsartan	Azilsartan medoxomil|Azilsartan medoxomil|Valsartan|Olmesartan|Placebo	Drug|Drug|Drug|Drug|Drug	hypertension|essential hypertension	Hypertension	Parallel Assignment	Interventional	Treatment	Randomized	An Efficacy and Safety Study of Azilsartan Medoxomil Compared to Valsartan and Olmesartan in Participants With Essential Hypertension.	5	Mean Difference (Final Values)	-13	0.001	ANCOVA	-15.56	-10.45	95		NA	All	1291	Completed	Phase 3
NCT00696436	4467550	8189041	Change From Baseline in the Nighttime (12 am to 6 am) Mean Systolic Blood Pressure Measured by Ambulatory Blood Pressure Monitoring.	azilsartan medoxomil|olmesartan|valsartan	Azilsartan medoxomil|Azilsartan medoxomil|Valsartan|Olmesartan|Placebo	Drug|Drug|Drug|Drug|Drug	hypertension|essential hypertension	Hypertension	Parallel Assignment	Interventional	Treatment	Randomized	An Efficacy and Safety Study of Azilsartan Medoxomil Compared to Valsartan and Olmesartan in Participants With Essential Hypertension.	5	Mean Difference (Final Values)	-11.97	0.001	ANCOVA	-14.51	-9.43	95		NA	All	1291	Completed	Phase 3
NCT00696436	4467549	8189041	Change From Baseline in the Nighttime (12 am to 6 am) Mean Systolic Blood Pressure Measured by Ambulatory Blood Pressure Monitoring.	azilsartan medoxomil|olmesartan|valsartan	Azilsartan medoxomil|Azilsartan medoxomil|Valsartan|Olmesartan|Placebo	Drug|Drug|Drug|Drug|Drug	hypertension|essential hypertension	Hypertension	Parallel Assignment	Interventional	Treatment	Randomized	An Efficacy and Safety Study of Azilsartan Medoxomil Compared to Valsartan and Olmesartan in Participants With Essential Hypertension.	5	Mean Difference (Final Values)	-1.42	0.194	ANCOVA	-3.56	0.72	95		NA	All	1291	Completed	Phase 3
NCT00696436	4467553	8189042	Change From Baseline in Daytime (6am to 10 pm) Mean Diastolic Blood Pressure Measured by Ambulatory Blood Pressure Monitoring.	azilsartan medoxomil|olmesartan|valsartan	Azilsartan medoxomil|Azilsartan medoxomil|Valsartan|Olmesartan|Placebo	Drug|Drug|Drug|Drug|Drug	hypertension|essential hypertension	Hypertension	Parallel Assignment	Interventional	Treatment	Randomized	An Efficacy and Safety Study of Azilsartan Medoxomil Compared to Valsartan and Olmesartan in Participants With Essential Hypertension.	5	Mean Difference (Final Values)	-1.14	0.107	ANCOVA	-2.53	0.25	95		NA	All	1291	Completed	Phase 3
NCT00696436	4467552	8189042	Change From Baseline in Daytime (6am to 10 pm) Mean Diastolic Blood Pressure Measured by Ambulatory Blood Pressure Monitoring.	azilsartan medoxomil|olmesartan|valsartan	Azilsartan medoxomil|Azilsartan medoxomil|Valsartan|Olmesartan|Placebo	Drug|Drug|Drug|Drug|Drug	hypertension|essential hypertension	Hypertension	Parallel Assignment	Interventional	Treatment	Randomized	An Efficacy and Safety Study of Azilsartan Medoxomil Compared to Valsartan and Olmesartan in Participants With Essential Hypertension.	5	Mean Difference (Final Values)	-1.73	0.017	ANCOVA	-3.15	-0.3	95		NA	All	1291	Completed	Phase 3
NCT00696436	4467557	8189042	Change From Baseline in Daytime (6am to 10 pm) Mean Diastolic Blood Pressure Measured by Ambulatory Blood Pressure Monitoring.	azilsartan medoxomil|olmesartan|valsartan	Azilsartan medoxomil|Azilsartan medoxomil|Valsartan|Olmesartan|Placebo	Drug|Drug|Drug|Drug|Drug	hypertension|essential hypertension	Hypertension	Parallel Assignment	Interventional	Treatment	Randomized	An Efficacy and Safety Study of Azilsartan Medoxomil Compared to Valsartan and Olmesartan in Participants With Essential Hypertension.	5	Mean Difference (Final Values)	-9.81	0.001	ANCOVA	-11.48	-8.13	95		NA	All	1291	Completed	Phase 3
NCT00696436	4467554	8189042	Change From Baseline in Daytime (6am to 10 pm) Mean Diastolic Blood Pressure Measured by Ambulatory Blood Pressure Monitoring.	azilsartan medoxomil|olmesartan|valsartan	Azilsartan medoxomil|Azilsartan medoxomil|Valsartan|Olmesartan|Placebo	Drug|Drug|Drug|Drug|Drug	hypertension|essential hypertension	Hypertension	Parallel Assignment	Interventional	Treatment	Randomized	An Efficacy and Safety Study of Azilsartan Medoxomil Compared to Valsartan and Olmesartan in Participants With Essential Hypertension.	5	Mean Difference (Final Values)	-2.57	0.001	ANCOVA	-4	-1.14	95		NA	All	1291	Completed	Phase 3
NCT00696436	4467556	8189042	Change From Baseline in Daytime (6am to 10 pm) Mean Diastolic Blood Pressure Measured by Ambulatory Blood Pressure Monitoring.	azilsartan medoxomil|olmesartan|valsartan	Azilsartan medoxomil|Azilsartan medoxomil|Valsartan|Olmesartan|Placebo	Drug|Drug|Drug|Drug|Drug	hypertension|essential hypertension	Hypertension	Parallel Assignment	Interventional	Treatment	Randomized	An Efficacy and Safety Study of Azilsartan Medoxomil Compared to Valsartan and Olmesartan in Participants With Essential Hypertension.	5	Mean Difference (Final Values)	-8.96	0.001	ANCOVA	-10.63	-7.3	95		NA	All	1291	Completed	Phase 3
NCT00696436	4467555	8189042	Change From Baseline in Daytime (6am to 10 pm) Mean Diastolic Blood Pressure Measured by Ambulatory Blood Pressure Monitoring.	azilsartan medoxomil|olmesartan|valsartan	Azilsartan medoxomil|Azilsartan medoxomil|Valsartan|Olmesartan|Placebo	Drug|Drug|Drug|Drug|Drug	hypertension|essential hypertension	Hypertension	Parallel Assignment	Interventional	Treatment	Randomized	An Efficacy and Safety Study of Azilsartan Medoxomil Compared to Valsartan and Olmesartan in Participants With Essential Hypertension.	5	Mean Difference (Final Values)	-1.99	0.006	ANCOVA	-3.39	-0.58	95		NA	All	1291	Completed	Phase 3
NCT00696436	4467563	8189043	Change From Baseline in Daytime (6am to 10 pm) Mean Systolic Blood Pressure Measured by Ambulatory Blood Pressure Monitoring.	azilsartan medoxomil|olmesartan|valsartan	Azilsartan medoxomil|Azilsartan medoxomil|Valsartan|Olmesartan|Placebo	Drug|Drug|Drug|Drug|Drug	hypertension|essential hypertension	Hypertension	Parallel Assignment	Interventional	Treatment	Randomized	An Efficacy and Safety Study of Azilsartan Medoxomil Compared to Valsartan and Olmesartan in Participants With Essential Hypertension.	5	Mean Difference (Final Values)	-14.92	0.001	ANCOVA	-17.3	-12.54	95		NA	All	1291	Completed	Phase 3
NCT00696436	4467560	8189043	Change From Baseline in Daytime (6am to 10 pm) Mean Systolic Blood Pressure Measured by Ambulatory Blood Pressure Monitoring.	azilsartan medoxomil|olmesartan|valsartan	Azilsartan medoxomil|Azilsartan medoxomil|Valsartan|Olmesartan|Placebo	Drug|Drug|Drug|Drug|Drug	hypertension|essential hypertension	Hypertension	Parallel Assignment	Interventional	Treatment	Randomized	An Efficacy and Safety Study of Azilsartan Medoxomil Compared to Valsartan and Olmesartan in Participants With Essential Hypertension.	5	Mean Difference (Final Values)	-4.76	0.001	ANCOVA	-6.8	-2.73	95		NA	All	1291	Completed	Phase 3
NCT00696436	4467558	8189043	Change From Baseline in Daytime (6am to 10 pm) Mean Systolic Blood Pressure Measured by Ambulatory Blood Pressure Monitoring.	azilsartan medoxomil|olmesartan|valsartan	Azilsartan medoxomil|Azilsartan medoxomil|Valsartan|Olmesartan|Placebo	Drug|Drug|Drug|Drug|Drug	hypertension|essential hypertension	Hypertension	Parallel Assignment	Interventional	Treatment	Randomized	An Efficacy and Safety Study of Azilsartan Medoxomil Compared to Valsartan and Olmesartan in Participants With Essential Hypertension.	5	Mean Difference (Final Values)	-3.47	0.001	ANCOVA	-5.49	-1.45	95		NA	All	1291	Completed	Phase 3
NCT00696436	4467559	8189043	Change From Baseline in Daytime (6am to 10 pm) Mean Systolic Blood Pressure Measured by Ambulatory Blood Pressure Monitoring.	azilsartan medoxomil|olmesartan|valsartan	Azilsartan medoxomil|Azilsartan medoxomil|Valsartan|Olmesartan|Placebo	Drug|Drug|Drug|Drug|Drug	hypertension|essential hypertension	Hypertension	Parallel Assignment	Interventional	Treatment	Randomized	An Efficacy and Safety Study of Azilsartan Medoxomil Compared to Valsartan and Olmesartan in Participants With Essential Hypertension.	5	Mean Difference (Final Values)	-1.57	0.119	ANCOVA	-3.55	0.4	95		NA	All	1291	Completed	Phase 3
NCT00696436	4467562	8189043	Change From Baseline in Daytime (6am to 10 pm) Mean Systolic Blood Pressure Measured by Ambulatory Blood Pressure Monitoring.	azilsartan medoxomil|olmesartan|valsartan	Azilsartan medoxomil|Azilsartan medoxomil|Valsartan|Olmesartan|Placebo	Drug|Drug|Drug|Drug|Drug	hypertension|essential hypertension	Hypertension	Parallel Assignment	Interventional	Treatment	Randomized	An Efficacy and Safety Study of Azilsartan Medoxomil Compared to Valsartan and Olmesartan in Participants With Essential Hypertension.	5	Mean Difference (Final Values)	-13.63	0.001	ANCOVA	-15.99	-11.27	95		NA	All	1291	Completed	Phase 3
NCT00696436	4467561	8189043	Change From Baseline in Daytime (6am to 10 pm) Mean Systolic Blood Pressure Measured by Ambulatory Blood Pressure Monitoring.	azilsartan medoxomil|olmesartan|valsartan	Azilsartan medoxomil|Azilsartan medoxomil|Valsartan|Olmesartan|Placebo	Drug|Drug|Drug|Drug|Drug	hypertension|essential hypertension	Hypertension	Parallel Assignment	Interventional	Treatment	Randomized	An Efficacy and Safety Study of Azilsartan Medoxomil Compared to Valsartan and Olmesartan in Participants With Essential Hypertension.	5	Mean Difference (Final Values)	-2.86	0.005	ANCOVA	-4.85	-0.87	95		NA	All	1291	Completed	Phase 3
NCT00696436	4467566	8189044	Change From Baseline in Mean Trough Clinic Sitting Diastolic Blood Pressure	azilsartan medoxomil|olmesartan|valsartan	Azilsartan medoxomil|Azilsartan medoxomil|Valsartan|Olmesartan|Placebo	Drug|Drug|Drug|Drug|Drug	hypertension|essential hypertension	Hypertension	Parallel Assignment	Interventional	Treatment	Randomized	An Efficacy and Safety Study of Azilsartan Medoxomil Compared to Valsartan and Olmesartan in Participants With Essential Hypertension.	5	Mean Difference (Final Values)	-3.17	0.001	ANCOVA	-4.69	-1.64	95		NA	All	1291	Completed	Phase 3
NCT00696436	4467564	8189044	Change From Baseline in Mean Trough Clinic Sitting Diastolic Blood Pressure	azilsartan medoxomil|olmesartan|valsartan	Azilsartan medoxomil|Azilsartan medoxomil|Valsartan|Olmesartan|Placebo	Drug|Drug|Drug|Drug|Drug	hypertension|essential hypertension	Hypertension	Parallel Assignment	Interventional	Treatment	Randomized	An Efficacy and Safety Study of Azilsartan Medoxomil Compared to Valsartan and Olmesartan in Participants With Essential Hypertension.	5	Mean Difference (Final Values)	-1.86	0.017	ANCOVA	-3.39	-0.33	95		NA	All	1291	Completed	Phase 3
NCT00696436	4467565	8189044	Change From Baseline in Mean Trough Clinic Sitting Diastolic Blood Pressure	azilsartan medoxomil|olmesartan|valsartan	Azilsartan medoxomil|Azilsartan medoxomil|Valsartan|Olmesartan|Placebo	Drug|Drug|Drug|Drug|Drug	hypertension|essential hypertension	Hypertension	Parallel Assignment	Interventional	Treatment	Randomized	An Efficacy and Safety Study of Azilsartan Medoxomil Compared to Valsartan and Olmesartan in Participants With Essential Hypertension.	5	Mean Difference (Final Values)	-0.87	0.257	ANCOVA	-2.39	0.64	95		NA	All	1291	Completed	Phase 3
NCT00696436	4467567	8189044	Change From Baseline in Mean Trough Clinic Sitting Diastolic Blood Pressure	azilsartan medoxomil|olmesartan|valsartan	Azilsartan medoxomil|Azilsartan medoxomil|Valsartan|Olmesartan|Placebo	Drug|Drug|Drug|Drug|Drug	hypertension|essential hypertension	Hypertension	Parallel Assignment	Interventional	Treatment	Randomized	An Efficacy and Safety Study of Azilsartan Medoxomil Compared to Valsartan and Olmesartan in Participants With Essential Hypertension.	5	Mean Difference (Final Values)	-2.18	0.005	ANCOVA	-3.69	-0.67	95		NA	All	1291	Completed	Phase 3
NCT00696436	4467568	8189044	Change From Baseline in Mean Trough Clinic Sitting Diastolic Blood Pressure	azilsartan medoxomil|olmesartan|valsartan	Azilsartan medoxomil|Azilsartan medoxomil|Valsartan|Olmesartan|Placebo	Drug|Drug|Drug|Drug|Drug	hypertension|essential hypertension	Hypertension	Parallel Assignment	Interventional	Treatment	Randomized	An Efficacy and Safety Study of Azilsartan Medoxomil Compared to Valsartan and Olmesartan in Participants With Essential Hypertension.	5	Mean Difference (Final Values)	-6.21	0.001	ANCOVA	-8.03	-4.39	95		NA	All	1291	Completed	Phase 3
NCT00696436	4467569	8189044	Change From Baseline in Mean Trough Clinic Sitting Diastolic Blood Pressure	azilsartan medoxomil|olmesartan|valsartan	Azilsartan medoxomil|Azilsartan medoxomil|Valsartan|Olmesartan|Placebo	Drug|Drug|Drug|Drug|Drug	hypertension|essential hypertension	Hypertension	Parallel Assignment	Interventional	Treatment	Randomized	An Efficacy and Safety Study of Azilsartan Medoxomil Compared to Valsartan and Olmesartan in Participants With Essential Hypertension.	5	Mean Difference (Final Values)	-7.51	0.001	ANCOVA	-9.33	-5.69	95		NA	All	1291	Completed	Phase 3
NCT00696436	4467573	8189045	Change From Baseline in the 24-hour Mean Diastolic Blood Pressure Measured by Ambulatory Blood Pressure Monitoring.	azilsartan medoxomil|olmesartan|valsartan	Azilsartan medoxomil|Azilsartan medoxomil|Valsartan|Olmesartan|Placebo	Drug|Drug|Drug|Drug|Drug	hypertension|essential hypertension	Hypertension	Parallel Assignment	Interventional	Treatment	Randomized	An Efficacy and Safety Study of Azilsartan Medoxomil Compared to Valsartan and Olmesartan in Participants With Essential Hypertension.	5	Mean Difference (Final Values)	-1.7	0.011	ANCOVA	-2.99	-0.4	95		NA	All	1291	Completed	Phase 3
NCT00696436	4467575	8189045	Change From Baseline in the 24-hour Mean Diastolic Blood Pressure Measured by Ambulatory Blood Pressure Monitoring.	azilsartan medoxomil|olmesartan|valsartan	Azilsartan medoxomil|Azilsartan medoxomil|Valsartan|Olmesartan|Placebo	Drug|Drug|Drug|Drug|Drug	hypertension|essential hypertension	Hypertension	Parallel Assignment	Interventional	Treatment	Randomized	An Efficacy and Safety Study of Azilsartan Medoxomil Compared to Valsartan and Olmesartan in Participants With Essential Hypertension.	5	Mean Difference (Final Values)	-9.36	0.001	ANCOVA	-10.91	-7.81	95		NA	All	1291	Completed	Phase 3
NCT00696436	4467571	8189045	Change From Baseline in the 24-hour Mean Diastolic Blood Pressure Measured by Ambulatory Blood Pressure Monitoring.	azilsartan medoxomil|olmesartan|valsartan	Azilsartan medoxomil|Azilsartan medoxomil|Valsartan|Olmesartan|Placebo	Drug|Drug|Drug|Drug|Drug	hypertension|essential hypertension	Hypertension	Parallel Assignment	Interventional	Treatment	Randomized	An Efficacy and Safety Study of Azilsartan Medoxomil Compared to Valsartan and Olmesartan in Participants With Essential Hypertension.	5	Mean Difference (Final Values)	-0.91	0.166	ANCOVA	-2.19	0.38	95		NA	All	1291	Completed	Phase 3
NCT00696436	4467572	8189045	Change From Baseline in the 24-hour Mean Diastolic Blood Pressure Measured by Ambulatory Blood Pressure Monitoring.	azilsartan medoxomil|olmesartan|valsartan	Azilsartan medoxomil|Azilsartan medoxomil|Valsartan|Olmesartan|Placebo	Drug|Drug|Drug|Drug|Drug	hypertension|essential hypertension	Hypertension	Parallel Assignment	Interventional	Treatment	Randomized	An Efficacy and Safety Study of Azilsartan Medoxomil Compared to Valsartan and Olmesartan in Participants With Essential Hypertension.	5	Mean Difference (Final Values)	-2.35	0.001	ANCOVA	-3.67	-1.02	95		NA	All	1291	Completed	Phase 3
NCT00696436	4467574	8189045	Change From Baseline in the 24-hour Mean Diastolic Blood Pressure Measured by Ambulatory Blood Pressure Monitoring.	azilsartan medoxomil|olmesartan|valsartan	Azilsartan medoxomil|Azilsartan medoxomil|Valsartan|Olmesartan|Placebo	Drug|Drug|Drug|Drug|Drug	hypertension|essential hypertension	Hypertension	Parallel Assignment	Interventional	Treatment	Randomized	An Efficacy and Safety Study of Azilsartan Medoxomil Compared to Valsartan and Olmesartan in Participants With Essential Hypertension.	5	Mean Difference (Final Values)	-8.58	0.001	ANCOVA	-10.12	-7.04	95		NA	All	1291	Completed	Phase 3
NCT00696436	4467570	8189045	Change From Baseline in the 24-hour Mean Diastolic Blood Pressure Measured by Ambulatory Blood Pressure Monitoring.	azilsartan medoxomil|olmesartan|valsartan	Azilsartan medoxomil|Azilsartan medoxomil|Valsartan|Olmesartan|Placebo	Drug|Drug|Drug|Drug|Drug	hypertension|essential hypertension	Hypertension	Parallel Assignment	Interventional	Treatment	Randomized	An Efficacy and Safety Study of Azilsartan Medoxomil Compared to Valsartan and Olmesartan in Participants With Essential Hypertension.	5	Mean Difference (Final Values)	-1.56	0.02	ANCOVA	-2.88	-0.24	95		NA	All	1291	Completed	Phase 3
NCT00696436	4467580	8189046	Change From Baseline in Mean Trough Clinic Sitting Systolic Blood Pressure.	azilsartan medoxomil|olmesartan|valsartan	Azilsartan medoxomil|Azilsartan medoxomil|Valsartan|Olmesartan|Placebo	Drug|Drug|Drug|Drug|Drug	hypertension|essential hypertension	Hypertension	Parallel Assignment	Interventional	Treatment	Randomized	An Efficacy and Safety Study of Azilsartan Medoxomil Compared to Valsartan and Olmesartan in Participants With Essential Hypertension.	5	Mean Difference (Final Values)	-14.55	0.001	ANCOVA	-17.71	-11.4	95		NA	All	1291	Completed	Phase 3
NCT00696436	4467579	8189046	Change From Baseline in Mean Trough Clinic Sitting Systolic Blood Pressure.	azilsartan medoxomil|olmesartan|valsartan	Azilsartan medoxomil|Azilsartan medoxomil|Valsartan|Olmesartan|Placebo	Drug|Drug|Drug|Drug|Drug	hypertension|essential hypertension	Hypertension	Parallel Assignment	Interventional	Treatment	Randomized	An Efficacy and Safety Study of Azilsartan Medoxomil Compared to Valsartan and Olmesartan in Participants With Essential Hypertension.	5	Mean Difference (Final Values)	-3.54	0.008	ANCOVA	-6.17	-0.92	95		NA	All	1291	Completed	Phase 3
NCT00696436	4467576	8189046	Change From Baseline in Mean Trough Clinic Sitting Systolic Blood Pressure.	azilsartan medoxomil|olmesartan|valsartan	Azilsartan medoxomil|Azilsartan medoxomil|Valsartan|Olmesartan|Placebo	Drug|Drug|Drug|Drug|Drug	hypertension|essential hypertension	Hypertension	Parallel Assignment	Interventional	Treatment	Randomized	An Efficacy and Safety Study of Azilsartan Medoxomil Compared to Valsartan and Olmesartan in Participants With Essential Hypertension.	5	Mean Difference (Final Values)	-5.07	0.001	ANCOVA	-7.73	-2.42	95		NA	All	1291	Completed	Phase 3
NCT00696436	4467578	8189046	Change From Baseline in Mean Trough Clinic Sitting Systolic Blood Pressure.	azilsartan medoxomil|olmesartan|valsartan	Azilsartan medoxomil|Azilsartan medoxomil|Valsartan|Olmesartan|Placebo	Drug|Drug|Drug|Drug|Drug	hypertension|essential hypertension	Hypertension	Parallel Assignment	Interventional	Treatment	Randomized	An Efficacy and Safety Study of Azilsartan Medoxomil Compared to Valsartan and Olmesartan in Participants With Essential Hypertension.	5	Mean Difference (Final Values)	-5.43	0.001	ANCOVA	-8.09	-2.78	95		NA	All	1291	Completed	Phase 3
NCT00696436	4467581	8189046	Change From Baseline in Mean Trough Clinic Sitting Systolic Blood Pressure.	azilsartan medoxomil|olmesartan|valsartan	Azilsartan medoxomil|Azilsartan medoxomil|Valsartan|Olmesartan|Placebo	Drug|Drug|Drug|Drug|Drug	hypertension|essential hypertension	Hypertension	Parallel Assignment	Interventional	Treatment	Randomized	An Efficacy and Safety Study of Azilsartan Medoxomil Compared to Valsartan and Olmesartan in Participants With Essential Hypertension.	5	Mean Difference (Final Values)	-14.92	0.001	ANCOVA	-18.07	-11.76	95		NA	All	1291	Completed	Phase 3
NCT00696436	4467577	8189046	Change From Baseline in Mean Trough Clinic Sitting Systolic Blood Pressure.	azilsartan medoxomil|olmesartan|valsartan	Azilsartan medoxomil|Azilsartan medoxomil|Valsartan|Olmesartan|Placebo	Drug|Drug|Drug|Drug|Drug	hypertension|essential hypertension	Hypertension	Parallel Assignment	Interventional	Treatment	Randomized	An Efficacy and Safety Study of Azilsartan Medoxomil Compared to Valsartan and Olmesartan in Participants With Essential Hypertension.	5	Mean Difference (Final Values)	-3.18	0.018	ANCOVA	-5.81	-0.55	95		NA	All	1291	Completed	Phase 3
NCT00696436	4467587	8189047	Change From Baseline in the 24-hour Mean Systolic Blood Pressure Measured by Ambulatory Blood Pressure Monitoring.	azilsartan medoxomil|olmesartan|valsartan	Azilsartan medoxomil|Azilsartan medoxomil|Valsartan|Olmesartan|Placebo	Drug|Drug|Drug|Drug|Drug	hypertension|essential hypertension	Hypertension	Parallel Assignment	Interventional	Treatment	Randomized	An Efficacy and Safety Study of Azilsartan Medoxomil Compared to Valsartan and Olmesartan in Participants With Essential Hypertension.	5	Mean Difference (Final Values)	-14.27	0.001	ANCOVA	-16.54	-12.01	95		NA	All	1291	Completed	Phase 3
NCT00696436	4467585	8189047	Change From Baseline in the 24-hour Mean Systolic Blood Pressure Measured by Ambulatory Blood Pressure Monitoring.	azilsartan medoxomil|olmesartan|valsartan	Azilsartan medoxomil|Azilsartan medoxomil|Valsartan|Olmesartan|Placebo	Drug|Drug|Drug|Drug|Drug	hypertension|essential hypertension	Hypertension	Parallel Assignment	Interventional	Treatment	Randomized	An Efficacy and Safety Study of Azilsartan Medoxomil Compared to Valsartan and Olmesartan in Participants With Essential Hypertension.	5	Mean Difference (Final Values)	-2.54	0.009	ANCOVA	-4.44	-0.64	95		NA	All	1291	Completed	Phase 3
NCT00696436	4467584	8189047	Change From Baseline in the 24-hour Mean Systolic Blood Pressure Measured by Ambulatory Blood Pressure Monitoring.	azilsartan medoxomil|olmesartan|valsartan	Azilsartan medoxomil|Azilsartan medoxomil|Valsartan|Olmesartan|Placebo	Drug|Drug|Drug|Drug|Drug	hypertension|essential hypertension	Hypertension	Parallel Assignment	Interventional	Treatment	Randomized	An Efficacy and Safety Study of Azilsartan Medoxomil Compared to Valsartan and Olmesartan in Participants With Essential Hypertension.	5	Mean Difference (Final Values)	-4.31	0.001	ANCOVA	-6.25	-2.37	95		NA	All	1291	Completed	Phase 3
NCT00696436	4467586	8189047	Change From Baseline in the 24-hour Mean Systolic Blood Pressure Measured by Ambulatory Blood Pressure Monitoring.	azilsartan medoxomil|olmesartan|valsartan	Azilsartan medoxomil|Azilsartan medoxomil|Valsartan|Olmesartan|Placebo	Drug|Drug|Drug|Drug|Drug	hypertension|essential hypertension	Hypertension	Parallel Assignment	Interventional	Treatment	Randomized	An Efficacy and Safety Study of Azilsartan Medoxomil Compared to Valsartan and Olmesartan in Participants With Essential Hypertension.	5	Mean Difference (Final Values)	-13.16	0.001	ANCOVA	-15.41	-10.91	95		NA	All	1291	Completed	Phase 3
NCT00696436	4467583	8189047	Change From Baseline in the 24-hour Mean Systolic Blood Pressure Measured by Ambulatory Blood Pressure Monitoring.	azilsartan medoxomil|olmesartan|valsartan	Azilsartan medoxomil|Azilsartan medoxomil|Valsartan|Olmesartan|Placebo	Drug|Drug|Drug|Drug|Drug	hypertension|essential hypertension	Hypertension	Parallel Assignment	Interventional	Treatment	Randomized	An Efficacy and Safety Study of Azilsartan Medoxomil Compared to Valsartan and Olmesartan in Participants With Essential Hypertension.	5	Mean Difference (Final Values)	-1.43	0.136	ANCOVA	-3.31	0.45	95		NA	All	1291	Completed	Phase 3
NCT00696436	4467582	8189047	Change From Baseline in the 24-hour Mean Systolic Blood Pressure Measured by Ambulatory Blood Pressure Monitoring.	azilsartan medoxomil|olmesartan|valsartan	Azilsartan medoxomil|Azilsartan medoxomil|Valsartan|Olmesartan|Placebo	Drug|Drug|Drug|Drug|Drug	hypertension|essential hypertension	Hypertension	Parallel Assignment	Interventional	Treatment	Randomized	An Efficacy and Safety Study of Azilsartan Medoxomil Compared to Valsartan and Olmesartan in Participants With Essential Hypertension.	5	Mean Difference (Final Values)	-3.2	0.001	ANCOVA	-5.12	-1.27	95		NA	All	1291	Completed	Phase 3
NCT00696618	4467495	8189028	D(Average) at Two Hours	plasma-lyte 148	Fleet Enema|tap water enema|Normosol-R enema	Drug|Drug|Drug	hiv infections	HIV Infections	Crossover Assignment	Interventional	Prevention	Randomized	Enema Use and Acceptability in HIV Negative Men Who Have Sex With Men	3		NA	0.05	mulit-level analysis					NA	Male	9	Completed	N/A
NCT00696618	4467496	8189029	Radiolabel Area Under the Curve (AUC 0-24 hr)	plasma-lyte 148	Fleet Enema|tap water enema|Normosol-R enema	Drug|Drug|Drug	hiv infections	HIV Infections	Crossover Assignment	Interventional	Prevention	Randomized	Enema Use and Acceptability in HIV Negative Men Who Have Sex With Men	3		NA	0.05	multi-level					NA	Male	9	Completed	N/A
NCT00696618	4467497	8189030	Mucosal Toxicity Using Histopathology	plasma-lyte 148	Fleet Enema|tap water enema|Normosol-R enema	Drug|Drug|Drug	hiv infections	HIV Infections	Crossover Assignment	Interventional	Prevention	Randomized	Enema Use and Acceptability in HIV Negative Men Who Have Sex With Men	3		NA	0.05	multi-level					NA	Male	9	Completed	N/A
NCT00696657	4467475	8189027	HbA1c	liraglutide	semaglutide|semaglutide|semaglutide|semaglutide|semaglutide|semaglutide|placebo|placebo|placebo|placebo|placebo|liraglutide|liraglutide	Drug|Drug|Drug|Drug|Drug|Drug|Drug|Drug|Drug|Drug|Drug|Drug|Drug	diabetes mellitus, type 2|diabetes mellitus	Diabetes|Diabetes Mellitus, Type 2	Parallel Assignment	Interventional	Treatment	Randomized	A Randomised Controlled Clinical Trial in Type 2 Diabetes Comparing Semaglutide to Placebo and Liraglutide	14	Estimated treatment differences	-0.68	NA		-0.97	-0.4	95		NA	All	415	Completed	Phase 2
NCT00696657	4467491	8189027	HbA1c	liraglutide	semaglutide|semaglutide|semaglutide|semaglutide|semaglutide|semaglutide|placebo|placebo|placebo|placebo|placebo|liraglutide|liraglutide	Drug|Drug|Drug|Drug|Drug|Drug|Drug|Drug|Drug|Drug|Drug|Drug|Drug	diabetes mellitus, type 2|diabetes mellitus	Diabetes|Diabetes Mellitus, Type 2	Parallel Assignment	Interventional	Treatment	Randomized	A Randomised Controlled Clinical Trial in Type 2 Diabetes Comparing Semaglutide to Placebo and Liraglutide	14	Estimated treatment differences	-0.61	0.0002	ANOVA	-0.98	-0.23	95		NA	All	415	Completed	Phase 2
NCT00696657	4467476	8189027	HbA1c	liraglutide	semaglutide|semaglutide|semaglutide|semaglutide|semaglutide|semaglutide|placebo|placebo|placebo|placebo|placebo|liraglutide|liraglutide	Drug|Drug|Drug|Drug|Drug|Drug|Drug|Drug|Drug|Drug|Drug|Drug|Drug	diabetes mellitus, type 2|diabetes mellitus	Diabetes|Diabetes Mellitus, Type 2	Parallel Assignment	Interventional	Treatment	Randomized	A Randomised Controlled Clinical Trial in Type 2 Diabetes Comparing Semaglutide to Placebo and Liraglutide	14	Estimated treatment differences	0.59	NA		0.31	0.88	95		NA	All	415	Completed	Phase 2
NCT00696657	4467479	8189027	HbA1c	liraglutide	semaglutide|semaglutide|semaglutide|semaglutide|semaglutide|semaglutide|placebo|placebo|placebo|placebo|placebo|liraglutide|liraglutide	Drug|Drug|Drug|Drug|Drug|Drug|Drug|Drug|Drug|Drug|Drug|Drug|Drug	diabetes mellitus, type 2|diabetes mellitus	Diabetes|Diabetes Mellitus, Type 2	Parallel Assignment	Interventional	Treatment	Randomized	A Randomised Controlled Clinical Trial in Type 2 Diabetes Comparing Semaglutide to Placebo and Liraglutide	14	Estimated treatment differences	-0.29	NA		-0.58	0.01	95		NA	All	415	Completed	Phase 2
NCT00696657	4467490	8189027	HbA1c	liraglutide	semaglutide|semaglutide|semaglutide|semaglutide|semaglutide|semaglutide|placebo|placebo|placebo|placebo|placebo|liraglutide|liraglutide	Drug|Drug|Drug|Drug|Drug|Drug|Drug|Drug|Drug|Drug|Drug|Drug|Drug	diabetes mellitus, type 2|diabetes mellitus	Diabetes|Diabetes Mellitus, Type 2	Parallel Assignment	Interventional	Treatment	Randomized	A Randomised Controlled Clinical Trial in Type 2 Diabetes Comparing Semaglutide to Placebo and Liraglutide	14	Estimated treatment differences	-0.41	0.0324	ANOVA	-0.79	-0.02	95		NA	All	415	Completed	Phase 2
NCT00696657	4467484	8189027	HbA1c	liraglutide	semaglutide|semaglutide|semaglutide|semaglutide|semaglutide|semaglutide|placebo|placebo|placebo|placebo|placebo|liraglutide|liraglutide	Drug|Drug|Drug|Drug|Drug|Drug|Drug|Drug|Drug|Drug|Drug|Drug|Drug	diabetes mellitus, type 2|diabetes mellitus	Diabetes|Diabetes Mellitus, Type 2	Parallel Assignment	Interventional	Treatment	Randomized	A Randomised Controlled Clinical Trial in Type 2 Diabetes Comparing Semaglutide to Placebo and Liraglutide	14	Estimated treatment differences	0.44	NA		0.15	0.73	95		NA	All	415	Completed	Phase 2
NCT00696657	4467481	8189027	HbA1c	liraglutide	semaglutide|semaglutide|semaglutide|semaglutide|semaglutide|semaglutide|placebo|placebo|placebo|placebo|placebo|liraglutide|liraglutide	Drug|Drug|Drug|Drug|Drug|Drug|Drug|Drug|Drug|Drug|Drug|Drug|Drug	diabetes mellitus, type 2|diabetes mellitus	Diabetes|Diabetes Mellitus, Type 2	Parallel Assignment	Interventional	Treatment	Randomized	A Randomised Controlled Clinical Trial in Type 2 Diabetes Comparing Semaglutide to Placebo and Liraglutide	14	Estimated treatment differences	-0.51	NA		-0.8	-0.22	95		NA	All	415	Completed	Phase 2
NCT00696657	4467493	8189027	HbA1c	liraglutide	semaglutide|semaglutide|semaglutide|semaglutide|semaglutide|semaglutide|placebo|placebo|placebo|placebo|placebo|liraglutide|liraglutide	Drug|Drug|Drug|Drug|Drug|Drug|Drug|Drug|Drug|Drug|Drug|Drug|Drug	diabetes mellitus, type 2|diabetes mellitus	Diabetes|Diabetes Mellitus, Type 2	Parallel Assignment	Interventional	Treatment	Randomized	A Randomised Controlled Clinical Trial in Type 2 Diabetes Comparing Semaglutide to Placebo and Liraglutide	14	Estimated treatment differences	-0.95	0.0001	ANOVA	-1.33	-0.57	95		NA	All	415	Completed	Phase 2
NCT00696657	4467487	8189027	HbA1c	liraglutide	semaglutide|semaglutide|semaglutide|semaglutide|semaglutide|semaglutide|placebo|placebo|placebo|placebo|placebo|liraglutide|liraglutide	Drug|Drug|Drug|Drug|Drug|Drug|Drug|Drug|Drug|Drug|Drug|Drug|Drug	diabetes mellitus, type 2|diabetes mellitus	Diabetes|Diabetes Mellitus, Type 2	Parallel Assignment	Interventional	Treatment	Randomized	A Randomised Controlled Clinical Trial in Type 2 Diabetes Comparing Semaglutide to Placebo and Liraglutide	14	Estimated treatment differences	-0.11	NA		-0.39	0.18	95		NA	All	415	Completed	Phase 2
NCT00696657	4467480	8189027	HbA1c	liraglutide	semaglutide|semaglutide|semaglutide|semaglutide|semaglutide|semaglutide|placebo|placebo|placebo|placebo|placebo|liraglutide|liraglutide	Drug|Drug|Drug|Drug|Drug|Drug|Drug|Drug|Drug|Drug|Drug|Drug|Drug	diabetes mellitus, type 2|diabetes mellitus	Diabetes|Diabetes Mellitus, Type 2	Parallel Assignment	Interventional	Treatment	Randomized	A Randomised Controlled Clinical Trial in Type 2 Diabetes Comparing Semaglutide to Placebo and Liraglutide	14	Estimated treatment differences	-0.27	NA		-0.56	0.02	95		NA	All	415	Completed	Phase 2
NCT00696657	4467489	8189027	HbA1c	liraglutide	semaglutide|semaglutide|semaglutide|semaglutide|semaglutide|semaglutide|placebo|placebo|placebo|placebo|placebo|liraglutide|liraglutide	Drug|Drug|Drug|Drug|Drug|Drug|Drug|Drug|Drug|Drug|Drug|Drug|Drug	diabetes mellitus, type 2|diabetes mellitus	Diabetes|Diabetes Mellitus, Type 2	Parallel Assignment	Interventional	Treatment	Randomized	A Randomised Controlled Clinical Trial in Type 2 Diabetes Comparing Semaglutide to Placebo and Liraglutide	14	Estimated treatment differences	-0.09	0.9772	ANOVA	-0.46	0.28	95		NA	All	415	Completed	Phase 2
NCT00696657	4467494	8189027	HbA1c	liraglutide	semaglutide|semaglutide|semaglutide|semaglutide|semaglutide|semaglutide|placebo|placebo|placebo|placebo|placebo|liraglutide|liraglutide	Drug|Drug|Drug|Drug|Drug|Drug|Drug|Drug|Drug|Drug|Drug|Drug|Drug	diabetes mellitus, type 2|diabetes mellitus	Diabetes|Diabetes Mellitus, Type 2	Parallel Assignment	Interventional	Treatment	Randomized	A Randomised Controlled Clinical Trial in Type 2 Diabetes Comparing Semaglutide to Placebo and Liraglutide	14	Estimated treatment differences	-1.19	0.0001	ANOVA	-1.58	-0.8	95		NA	All	415	Completed	Phase 2
NCT00696657	4467485	8189027	HbA1c	liraglutide	semaglutide|semaglutide|semaglutide|semaglutide|semaglutide|semaglutide|placebo|placebo|placebo|placebo|placebo|liraglutide|liraglutide	Drug|Drug|Drug|Drug|Drug|Drug|Drug|Drug|Drug|Drug|Drug|Drug|Drug	diabetes mellitus, type 2|diabetes mellitus	Diabetes|Diabetes Mellitus, Type 2	Parallel Assignment	Interventional	Treatment	Randomized	A Randomised Controlled Clinical Trial in Type 2 Diabetes Comparing Semaglutide to Placebo and Liraglutide	14	Estimated treatment differences	0.24	NA		-0.05	0.52	95		NA	All	415	Completed	Phase 2
NCT00696657	4467488	8189027	HbA1c	liraglutide	semaglutide|semaglutide|semaglutide|semaglutide|semaglutide|semaglutide|placebo|placebo|placebo|placebo|placebo|liraglutide|liraglutide	Drug|Drug|Drug|Drug|Drug|Drug|Drug|Drug|Drug|Drug|Drug|Drug|Drug	diabetes mellitus, type 2|diabetes mellitus	Diabetes|Diabetes Mellitus, Type 2	Parallel Assignment	Interventional	Treatment	Randomized	A Randomised Controlled Clinical Trial in Type 2 Diabetes Comparing Semaglutide to Placebo and Liraglutide	14	Estimated treatment differences	-0.35	NA		-0.64	-0.06	95		NA	All	415	Completed	Phase 2
NCT00696657	4467486	8189027	HbA1c	liraglutide	semaglutide|semaglutide|semaglutide|semaglutide|semaglutide|semaglutide|placebo|placebo|placebo|placebo|placebo|liraglutide|liraglutide	Drug|Drug|Drug|Drug|Drug|Drug|Drug|Drug|Drug|Drug|Drug|Drug|Drug	diabetes mellitus, type 2|diabetes mellitus	Diabetes|Diabetes Mellitus, Type 2	Parallel Assignment	Interventional	Treatment	Randomized	A Randomised Controlled Clinical Trial in Type 2 Diabetes Comparing Semaglutide to Placebo and Liraglutide	14	Estimated treatment differences	-0.13	NA		-0.42	0.16	95		NA	All	415	Completed	Phase 2
NCT00696657	4467478	8189027	HbA1c	liraglutide	semaglutide|semaglutide|semaglutide|semaglutide|semaglutide|semaglutide|placebo|placebo|placebo|placebo|placebo|liraglutide|liraglutide	Drug|Drug|Drug|Drug|Drug|Drug|Drug|Drug|Drug|Drug|Drug|Drug|Drug	diabetes mellitus, type 2|diabetes mellitus	Diabetes|Diabetes Mellitus, Type 2	Parallel Assignment	Interventional	Treatment	Randomized	A Randomised Controlled Clinical Trial in Type 2 Diabetes Comparing Semaglutide to Placebo and Liraglutide	14	Estimated treatment differences	0.08	NA		-0.22	0.37	95		NA	All	415	Completed	Phase 2
NCT00696657	4467477	8189027	HbA1c	liraglutide	semaglutide|semaglutide|semaglutide|semaglutide|semaglutide|semaglutide|placebo|placebo|placebo|placebo|placebo|liraglutide|liraglutide	Drug|Drug|Drug|Drug|Drug|Drug|Drug|Drug|Drug|Drug|Drug|Drug|Drug	diabetes mellitus, type 2|diabetes mellitus	Diabetes|Diabetes Mellitus, Type 2	Parallel Assignment	Interventional	Treatment	Randomized	A Randomised Controlled Clinical Trial in Type 2 Diabetes Comparing Semaglutide to Placebo and Liraglutide	14	Estimated treatment differences	0.28	NA		-0.02	0.57	95		NA	All	415	Completed	Phase 2
NCT00696657	4467492	8189027	HbA1c	liraglutide	semaglutide|semaglutide|semaglutide|semaglutide|semaglutide|semaglutide|placebo|placebo|placebo|placebo|placebo|liraglutide|liraglutide	Drug|Drug|Drug|Drug|Drug|Drug|Drug|Drug|Drug|Drug|Drug|Drug|Drug	diabetes mellitus, type 2|diabetes mellitus	Diabetes|Diabetes Mellitus, Type 2	Parallel Assignment	Interventional	Treatment	Randomized	A Randomised Controlled Clinical Trial in Type 2 Diabetes Comparing Semaglutide to Placebo and Liraglutide	14	Estimated treatment differences	-0.97	0.0001	ANOVA	-1.35	-0.59	95		NA	All	415	Completed	Phase 2
NCT00696657	4467482	8189027	HbA1c	liraglutide	semaglutide|semaglutide|semaglutide|semaglutide|semaglutide|semaglutide|placebo|placebo|placebo|placebo|placebo|liraglutide|liraglutide	Drug|Drug|Drug|Drug|Drug|Drug|Drug|Drug|Drug|Drug|Drug|Drug|Drug	diabetes mellitus, type 2|diabetes mellitus	Diabetes|Diabetes Mellitus, Type 2	Parallel Assignment	Interventional	Treatment	Randomized	A Randomised Controlled Clinical Trial in Type 2 Diabetes Comparing Semaglutide to Placebo and Liraglutide	14	Estimated treatment differences	-0.84	NA		-1.12	-0.56	95		NA	All	415	Completed	Phase 2
NCT00696657	4467483	8189027	HbA1c	liraglutide	semaglutide|semaglutide|semaglutide|semaglutide|semaglutide|semaglutide|placebo|placebo|placebo|placebo|placebo|liraglutide|liraglutide	Drug|Drug|Drug|Drug|Drug|Drug|Drug|Drug|Drug|Drug|Drug|Drug|Drug	diabetes mellitus, type 2|diabetes mellitus	Diabetes|Diabetes Mellitus, Type 2	Parallel Assignment	Interventional	Treatment	Randomized	A Randomised Controlled Clinical Trial in Type 2 Diabetes Comparing Semaglutide to Placebo and Liraglutide	14	Estimated treatment differences	0.75	NA		0.48	1.03	95		NA	All	415	Completed	Phase 2
NCT00696709	4467462	8188981	Percentage of Participants Who Discontinued the Study Drug Due to an Adverse Event	NA	Comparator: V212|Comparator: Placebo	Biological|Biological	herpes zoster	Herpes Zoster	Parallel Assignment	Interventional	Prevention	Randomized	A Study to Test the Safety and Antibody Response of V212 in Healthy Adults (V212-004)(COMPLETED)	5	Difference in Percentage	0	NA		-10.8	5.7	95		NA	All	290	Completed	Phase 1
NCT00696709	4467461	8188981	Percentage of Participants Who Discontinued the Study Drug Due to an Adverse Event	NA	Comparator: V212|Comparator: Placebo	Biological|Biological	herpes zoster	Herpes Zoster	Parallel Assignment	Interventional	Prevention	Randomized	A Study to Test the Safety and Antibody Response of V212 in Healthy Adults (V212-004)(COMPLETED)	5	Difference in Percentage	0	NA		-10.8	6	95		NA	All	290	Completed	Phase 1
NCT00696709	4467464	8188982	Percentage of Participants With Elevated Temperature Prompted on the Vaccination Report Card	NA	Comparator: V212|Comparator: Placebo	Biological|Biological	herpes zoster	Herpes Zoster	Parallel Assignment	Interventional	Prevention	Randomized	A Study to Test the Safety and Antibody Response of V212 in Healthy Adults (V212-004)(COMPLETED)	5	Difference in Percentage	1.6	0.48	Miettinen & Nurminen	-9.3	8.4	95		NA	All	290	Completed	Phase 1
NCT00696709	4467463	8188982	Percentage of Participants With Elevated Temperature Prompted on the Vaccination Report Card	NA	Comparator: V212|Comparator: Placebo	Biological|Biological	herpes zoster	Herpes Zoster	Parallel Assignment	Interventional	Prevention	Randomized	A Study to Test the Safety and Antibody Response of V212 in Healthy Adults (V212-004)(COMPLETED)	5	Difference in Percentage	1.6	0.469	Miettinen & Nurminen	-9.2	8.8	95		NA	All	290	Completed	Phase 1
NCT00696709	4467466	8188983	Percentage of Participants With a Systemic Adverse Event Prompted on the Vaccination Report Card	NA	Comparator: V212|Comparator: Placebo	Biological|Biological	herpes zoster	Herpes Zoster	Parallel Assignment	Interventional	Prevention	Randomized	A Study to Test the Safety and Antibody Response of V212 in Healthy Adults (V212-004)(COMPLETED)	5	Difference in Percentage	-4.7	NA		-25.3	16.1	95		NA	All	290	Completed	Phase 1
NCT00696709	4467465	8188983	Percentage of Participants With a Systemic Adverse Event Prompted on the Vaccination Report Card	NA	Comparator: V212|Comparator: Placebo	Biological|Biological	herpes zoster	Herpes Zoster	Parallel Assignment	Interventional	Prevention	Randomized	A Study to Test the Safety and Antibody Response of V212 in Healthy Adults (V212-004)(COMPLETED)	5	Difference in Percentage	4.1	NA		-16.9	24.9	95		NA	All	290	Completed	Phase 1
NCT00696709	4467468	8188984	Percentage of Participants With an Injection-Site Adverse Event Prompted on the Vaccination Report Card	NA	Comparator: V212|Comparator: Placebo	Biological|Biological	herpes zoster	Herpes Zoster	Parallel Assignment	Interventional	Prevention	Randomized	A Study to Test the Safety and Antibody Response of V212 in Healthy Adults (V212-004)(COMPLETED)	5	Difference in Percentage	35.9	0.001	Miettinen & Nurminen	15.2	52.6	95		NA	All	290	Completed	Phase 1
NCT00696709	4467467	8188984	Percentage of Participants With an Injection-Site Adverse Event Prompted on the Vaccination Report Card	NA	Comparator: V212|Comparator: Placebo	Biological|Biological	herpes zoster	Herpes Zoster	Parallel Assignment	Interventional	Prevention	Randomized	A Study to Test the Safety and Antibody Response of V212 in Healthy Adults (V212-004)(COMPLETED)	5	Difference in Percentage	40.4	0.001	Miettinen & Nurminen	19.6	57	95		NA	All	290	Completed	Phase 1
NCT00696709	4467470	8188985	Percentage of Participants With a Serious Adverse Event	NA	Comparator: V212|Comparator: Placebo	Biological|Biological	herpes zoster	Herpes Zoster	Parallel Assignment	Interventional	Prevention	Randomized	A Study to Test the Safety and Antibody Response of V212 in Healthy Adults (V212-004)(COMPLETED)	5	Difference in Percentage	0	NA		-10.8	5.7	95		NA	All	290	Completed	Phase 1
NCT00696709	4467469	8188985	Percentage of Participants With a Serious Adverse Event	NA	Comparator: V212|Comparator: Placebo	Biological|Biological	herpes zoster	Herpes Zoster	Parallel Assignment	Interventional	Prevention	Randomized	A Study to Test the Safety and Antibody Response of V212 in Healthy Adults (V212-004)(COMPLETED)	5	Difference in Percentage	1.6	NA		-9.2	8.8	95		NA	All	290	Completed	Phase 1
NCT00696709	4467471	8188986	Part 1: Geometric Mean Fold Rise of the Heat-Treated VZV-Specific Immune Responses Measured by gpELISA	NA	Comparator: V212|Comparator: Placebo	Biological|Biological	herpes zoster	Herpes Zoster	Parallel Assignment	Interventional	Prevention	Randomized	A Study to Test the Safety and Antibody Response of V212 in Healthy Adults (V212-004)(COMPLETED)	5		NA	0.0001	Longitudinal data analysis (LDA)					NA	All	290	Completed	Phase 1
NCT00696709	4467472	8188987	Part 2: Geometric Mean Fold Rise of the VZV-Specific Immune Responses Measured by gpELISA in Gamma-Irradiated VZV Vaccine C Recipients	NA	Comparator: V212|Comparator: Placebo	Biological|Biological	herpes zoster	Herpes Zoster	Parallel Assignment	Interventional	Prevention	Randomized	A Study to Test the Safety and Antibody Response of V212 in Healthy Adults (V212-004)(COMPLETED)	5		NA	0.0001	Longitudinal regression (LR)					NA	All	290	Completed	Phase 1
NCT00696709	4467473	8188988	Part 2: Geometric Mean Fold Rise of the VZV-Specific Immune Responses Measured by gpELISA in Gamma-Irradiated VZV Vaccine B Recipients	NA	Comparator: V212|Comparator: Placebo	Biological|Biological	herpes zoster	Herpes Zoster	Parallel Assignment	Interventional	Prevention	Randomized	A Study to Test the Safety and Antibody Response of V212 in Healthy Adults (V212-004)(COMPLETED)	5		NA	0.0001	Longitudinal regression (LR)					NA	All	290	Completed	Phase 1
NCT00696709	4467474	8188989	Part 1: Geometric Mean Fold Rise of the Varicella-Zoster Virus (VZV)-Specific Immune Responses Measured by Glycoprotein Enzyme-Linked Immunosorbent Assay in Gamma-Irradiated VZV Vaccine A Recipients	NA	Comparator: V212|Comparator: Placebo	Biological|Biological	herpes zoster	Herpes Zoster	Parallel Assignment	Interventional	Prevention	Randomized	A Study to Test the Safety and Antibody Response of V212 in Healthy Adults (V212-004)(COMPLETED)	5		NA	0.0001	Longitudinal regression (LR)					NA	All	290	Completed	Phase 1
NCT00696761	4467459	8188979	Treatment Efficacy Was Analyzed by Validated Symptom Scores.	alfuzosin	Alfuzosin|Alfuzosin|Alfuzosin|Alfuzosin	Drug|Drug|Drug|Drug	urinary bladder neck obstruction	BPH	Parallel Assignment	Interventional	Treatment	Randomized	The Long Term Effects of Alfuzosin(Xatral XL) in Lower Urinary Tract Symptoms(LUTS)/BPH Patients	4		NA	0.05	Kruskal-Wallis					NA	Male	232	Completed	Phase 4
NCT00696761	4467460	8188980	Primary Outcome; International Prostate Symptom Score Changes Between 4 Groups Compared to Baseline After 12 mo Treatment	alfuzosin	Alfuzosin|Alfuzosin|Alfuzosin|Alfuzosin	Drug|Drug|Drug|Drug	urinary bladder neck obstruction	BPH	Parallel Assignment	Interventional	Treatment	Randomized	The Long Term Effects of Alfuzosin(Xatral XL) in Lower Urinary Tract Symptoms(LUTS)/BPH Patients	4		NA	0.05	Kruskal-Wallis					NA	Male	232	Completed	Phase 4
NCT00696787	4467438	8188959	Change From Baseline on the Numeric Rating Scale (NRS) in the Treatment of Pain Associated With Fibromyalgia in Adult Female Outpatients	pregabalin|desvenlafaxine succinate	Desvenlafaxine Sustained Release (DVS SR)|Lyrica® (Pregabalin)|Placebo	Drug|Drug|Drug	fibromyalgia|myofascial pain syndromes	Fibromyalgia	Parallel Assignment	Interventional	Treatment	Randomized	A Study Evaluating Desvenlafaxine Sustained Release (DVS SR) in Adult Female Outpatients With Fibromyalgia	3	Adjusted mean	-0.55	0.317	ANCOVA	-1.64	0.54	95		NA	Female	125	Terminated	Phase 2
NCT00696787	4467439	8188959	Change From Baseline on the Numeric Rating Scale (NRS) in the Treatment of Pain Associated With Fibromyalgia in Adult Female Outpatients	pregabalin|desvenlafaxine succinate	Desvenlafaxine Sustained Release (DVS SR)|Lyrica® (Pregabalin)|Placebo	Drug|Drug|Drug	fibromyalgia|myofascial pain syndromes	Fibromyalgia	Parallel Assignment	Interventional	Treatment	Randomized	A Study Evaluating Desvenlafaxine Sustained Release (DVS SR) in Adult Female Outpatients With Fibromyalgia	3	Adjusted mean	-0.35	0.51	ANCOVA	-1.42	0.71	95		NA	Female	125	Terminated	Phase 2
NCT00696787	4467440	8188960	Change From Baseline on the Numeric Rating Scale (NRS)	pregabalin|desvenlafaxine succinate	Desvenlafaxine Sustained Release (DVS SR)|Lyrica® (Pregabalin)|Placebo	Drug|Drug|Drug	fibromyalgia|myofascial pain syndromes	Fibromyalgia	Parallel Assignment	Interventional	Treatment	Randomized	A Study Evaluating Desvenlafaxine Sustained Release (DVS SR) in Adult Female Outpatients With Fibromyalgia	3	Adjusted mean	-0.28	0.604	ANCOVA	-1.33	0.77	95		NA	Female	125	Terminated	Phase 2
NCT00696787	4467441	8188960	Change From Baseline on the Numeric Rating Scale (NRS)	pregabalin|desvenlafaxine succinate	Desvenlafaxine Sustained Release (DVS SR)|Lyrica® (Pregabalin)|Placebo	Drug|Drug|Drug	fibromyalgia|myofascial pain syndromes	Fibromyalgia	Parallel Assignment	Interventional	Treatment	Randomized	A Study Evaluating Desvenlafaxine Sustained Release (DVS SR) in Adult Female Outpatients With Fibromyalgia	3	Adjusted mean	-0.38	0.471	ANCOVA	-1.42	0.66	95		NA	Female	125	Terminated	Phase 2
NCT00696800	4467436	8188957	Mean Number of Oocytes Retrieved	progesterone|ganirelix|follicle stimulating hormone	Corifollitropin alfa|RecFSH / Follitropin beta (Days 1 to 7)|Placebo Corifollitropin alfa|Placebo RecFSH / follitropin beta|RecFSH / Follitropin beta (Days 8 to hCG)|Ganirelix|hCG|Progesterone	Drug|Biological|Drug|Drug|Biological|Drug|Biological|Biological	NA	In Vitro Fertilization	Parallel Assignment	Interventional	Treatment	Randomized	A Study to Investigate the Efficacy and Safety of a Single Injection of Corifollitropin Alfa (Organon 36286) for Ovarian Stimulation Using Daily Recombinant Follicle Stimulating Hormone (FSH) as Reference (P05787)	2	Mean Difference (Final Values)	1.2	0.001	ANOVA	0.5	1.9	95		NA	Female	1509	Completed	Phase 3
NCT00696800	4467437	8188958	Percentage of Participants With an Ongoing Pregnancy (Ongoing Pregnancy Rate)	progesterone|ganirelix|follicle stimulating hormone	Corifollitropin alfa|RecFSH / Follitropin beta (Days 1 to 7)|Placebo Corifollitropin alfa|Placebo RecFSH / follitropin beta|RecFSH / Follitropin beta (Days 8 to hCG)|Ganirelix|hCG|Progesterone	Drug|Biological|Drug|Drug|Biological|Drug|Biological|Biological	NA	In Vitro Fertilization	Parallel Assignment	Interventional	Treatment	Randomized	A Study to Investigate the Efficacy and Safety of a Single Injection of Corifollitropin Alfa (Organon 36286) for Ovarian Stimulation Using Daily Recombinant Follicle Stimulating Hormone (FSH) as Reference (P05787)	2	Risk Difference (RD)	1.1	NA		-3.8	5.9	95		NA	Female	1509	Completed	Phase 3
NCT00697190	4467418	8188828	Assessment of Papillary Conjunctivitis in Subjects That Are Oblique Astigmats (Have an Abnormally Curved Cornea)	NA	senofilcon A toric|galyfilcon A toric	Device|Device	astigmatism	Astigmatism	Crossover Assignment	Interventional	Treatment	Randomized	Clinical Performance of Atypical Contact Lens Powers on Subjects With Astigmatism	2	Mean Difference (Final Values)	-0.09	NA		-0.2	0.02	97.5	Standard Error of the Mean	0.06	All	39	Completed	N/A
NCT00697190	4467419	8188829	Assessment of Papillary Conjunctivitis in Subjects That Are Hyperopes (Farsighted)	NA	senofilcon A toric|galyfilcon A toric	Device|Device	astigmatism	Astigmatism	Crossover Assignment	Interventional	Treatment	Randomized	Clinical Performance of Atypical Contact Lens Powers on Subjects With Astigmatism	2	Mean Difference (Final Values)	-0.09	NA		-0.23	0.05	97.5	Standard Error of the Mean	0.07	All	39	Completed	N/A
NCT00697190	4467420	8188830	Assessment of Papillary Conjunctivitis in Subjects That Are High Myopes (Have a High Degree of Nearsightedness)	NA	senofilcon A toric|galyfilcon A toric	Device|Device	astigmatism	Astigmatism	Crossover Assignment	Interventional	Treatment	Randomized	Clinical Performance of Atypical Contact Lens Powers on Subjects With Astigmatism	2	Mean Difference (Final Values)	0.01	NA		-0.12	0.14	97.5	Standard Error of the Mean	0.07	All	39	Completed	N/A
NCT00697190	4467421	8188831	Assessment of Conjunctival Staining in Subjects That Are Oblique Astigmats (Have an Abnormally Curved Cornea)	NA	senofilcon A toric|galyfilcon A toric	Device|Device	astigmatism	Astigmatism	Crossover Assignment	Interventional	Treatment	Randomized	Clinical Performance of Atypical Contact Lens Powers on Subjects With Astigmatism	2	Mean Difference (Final Values)	-0.34	NA		-0.54	-0.15	97.5	Standard Error of the Mean	0.1	All	39	Completed	N/A
NCT00697190	4467422	8188832	Assessment of Conjunctival Staining in Subjects That Are Hyperopes (Farsighted)	NA	senofilcon A toric|galyfilcon A toric	Device|Device	astigmatism	Astigmatism	Crossover Assignment	Interventional	Treatment	Randomized	Clinical Performance of Atypical Contact Lens Powers on Subjects With Astigmatism	2	Mean Difference (Final Values)	-0.21	NA		-0.34	-0.08	97.5	Standard Error of the Mean	0.07	All	39	Completed	N/A
NCT00697190	4467423	8188833	Assessment of Conjunctival Staining in Subjects That Are High Myopes (Have a High Degree of Nearsightedness)	NA	senofilcon A toric|galyfilcon A toric	Device|Device	astigmatism	Astigmatism	Crossover Assignment	Interventional	Treatment	Randomized	Clinical Performance of Atypical Contact Lens Powers on Subjects With Astigmatism	2	Mean Difference (Final Values)	-0.01	NA		-0.27	0.26	97.5	Standard Error of the Mean	0.13	All	39	Completed	N/A
NCT00697190	4467424	8188834	Assessment of Corneal Staining in Subjects That Are Oblique Astigmats (Have an Abnormally Curved Cornea)	NA	senofilcon A toric|galyfilcon A toric	Device|Device	astigmatism	Astigmatism	Crossover Assignment	Interventional	Treatment	Randomized	Clinical Performance of Atypical Contact Lens Powers on Subjects With Astigmatism	2	Median Difference (Final Values)	0.17	NA		0.02	0.33	97.5	Standard Error of the Mean	0.08	All	39	Completed	N/A
NCT00697190	4467425	8188835	Assessment of Corneal Staining in Subjects That Are Hyperopes (Farsighted)	NA	senofilcon A toric|galyfilcon A toric	Device|Device	astigmatism	Astigmatism	Crossover Assignment	Interventional	Treatment	Randomized	Clinical Performance of Atypical Contact Lens Powers on Subjects With Astigmatism	2	Mean Difference (Final Values)	-0.09	NA		-0.26	0.08	97.5	Standard Error of the Mean	0.08	All	39	Completed	N/A
NCT00697190	4467426	8188836	Assessment of Corneal Staining in Subjects That Are High Myopes (Have a High Degree of Nearsightedness)	NA	senofilcon A toric|galyfilcon A toric	Device|Device	astigmatism	Astigmatism	Crossover Assignment	Interventional	Treatment	Randomized	Clinical Performance of Atypical Contact Lens Powers on Subjects With Astigmatism	2	Mean Difference (Final Values)	0.18	NA		0.04	0.32	97.5	Standard Error of the Mean	0.07	All	39	Completed	N/A
NCT00697190	4467427	8188837	Assessment of Limbal Hyperemia in Subjects That Are Oblique Astigmats (Have an Abnormally Curved Cornea)	NA	senofilcon A toric|galyfilcon A toric	Device|Device	astigmatism	Astigmatism	Crossover Assignment	Interventional	Treatment	Randomized	Clinical Performance of Atypical Contact Lens Powers on Subjects With Astigmatism	2	Mean Difference (Final Values)	-0.06	NA		-0.25	0.14	97.5	Standard Error of the Mean	0.1	All	39	Completed	N/A
NCT00697190	4467428	8188838	Assessment of Limbal Hyperemia in Subjects That Are Hyperopes (Farsighted)	NA	senofilcon A toric|galyfilcon A toric	Device|Device	astigmatism	Astigmatism	Crossover Assignment	Interventional	Treatment	Randomized	Clinical Performance of Atypical Contact Lens Powers on Subjects With Astigmatism	2	Mean Difference (Final Values)	-0.05	NA		-0.16	0.07	97.5	Standard Error of the Mean	0.06	All	39	Completed	N/A
NCT00697190	4467429	8188839	Assessment of Limbal Hyperemia in Subjects That Are High Myopes (Have a High Degree of Nearsightedness)	NA	senofilcon A toric|galyfilcon A toric	Device|Device	astigmatism	Astigmatism	Crossover Assignment	Interventional	Treatment	Randomized	Clinical Performance of Atypical Contact Lens Powers on Subjects With Astigmatism	2	Mean Difference (Final Values)	-0.11	NA		-0.25	0.04	97.5	Standard Error of the Mean	0.08	All	39	Completed	N/A
NCT00697190	4467430	8188840	Assessment of Conjunctival Hyperemia in Subjects That Are Oblique Astigmats (Have an Abnormally Curved Cornea)	NA	senofilcon A toric|galyfilcon A toric	Device|Device	astigmatism	Astigmatism	Crossover Assignment	Interventional	Treatment	Randomized	Clinical Performance of Atypical Contact Lens Powers on Subjects With Astigmatism	2	Mean Difference (Final Values)	-0.07	NA		-0.23	0.1	97.5	Standard Error of the Mean	0.08	All	39	Completed	N/A
NCT00697190	4467431	8188841	Assessment of Conjunctival Hyperemia in Subjects That Are Hyperopes (Farsighted)	NA	senofilcon A toric|galyfilcon A toric	Device|Device	astigmatism	Astigmatism	Crossover Assignment	Interventional	Treatment	Randomized	Clinical Performance of Atypical Contact Lens Powers on Subjects With Astigmatism	2	Mean Difference (Final Values)	-0.02	NA		-0.1	0.06	97.5	Standard Error of the Mean	0.04	All	39	Completed	N/A
NCT00697190	4467432	8188842	Assessment of Conjunctival Hyperemia in Subjects That Are High Myopes (Have a High Degree of Nearsightedness)	NA	senofilcon A toric|galyfilcon A toric	Device|Device	astigmatism	Astigmatism	Crossover Assignment	Interventional	Treatment	Randomized	Clinical Performance of Atypical Contact Lens Powers on Subjects With Astigmatism	2	Mean Difference (Final Values)	-0.13	NA		-0.29	0.04	97.5	Standard Error of the Mean	0.09	All	39	Completed	N/A
NCT00697515	4467391	8188761	Change From Baseline in AIM-A Question 4 Score at 26 Days in the Dose Optimization Phase	NA	LDX|Placebo	Drug|Drug	attention deficit disorder with hyperactivity	ADHD	Crossover Assignment	Interventional	Treatment	Randomized	Safety and Efficacy Workplace Environment Study of Lisdexamfetamine Dimesylate (LDX) in Adults With Attention-Deficit Hyperactivity Disorder (ADHD)	2		NA	0.0001	t-test, 2 sided					NA	All	142	Completed	Phase 3
NCT00697515	4467392	8188762	Change From Baseline in Adult ADHD Impact Module (AIM-A) Question 1 Score at 26 Days in the Dose Optimization Phase	NA	LDX|Placebo	Drug|Drug	attention deficit disorder with hyperactivity	ADHD	Crossover Assignment	Interventional	Treatment	Randomized	Safety and Efficacy Workplace Environment Study of Lisdexamfetamine Dimesylate (LDX) in Adults With Attention-Deficit Hyperactivity Disorder (ADHD)	2		NA	0.0001	t-test, 2 sided					NA	All	142	Completed	Phase 3
NCT00697515	4467393	8188764	Change From Baseline in the Brown Attention Deficit Disorder Scale (BADDS) Total Scores at 26 Days in the Dose Optimization Phase	NA	LDX|Placebo	Drug|Drug	attention deficit disorder with hyperactivity	ADHD	Crossover Assignment	Interventional	Treatment	Randomized	Safety and Efficacy Workplace Environment Study of Lisdexamfetamine Dimesylate (LDX) in Adults With Attention-Deficit Hyperactivity Disorder (ADHD)	2		NA	0.0001	t-test, 2 sided					NA	All	142	Completed	Phase 3
NCT00697515	4467394	8188765	Number of Participants With Improvement on Clinical Global Impression-Improvement (CGI-I) in the Crossover Phase	NA	LDX|Placebo	Drug|Drug	attention deficit disorder with hyperactivity	ADHD	Crossover Assignment	Interventional	Treatment	Randomized	Safety and Efficacy Workplace Environment Study of Lisdexamfetamine Dimesylate (LDX) in Adults With Attention-Deficit Hyperactivity Disorder (ADHD)	2		NA	0.0001	Prescott's Test					NA	All	142	Completed	Phase 3
NCT00697515	4467395	8188768	ADHD-RS With Prompts Total Score in the Crossover Phase	NA	LDX|Placebo	Drug|Drug	attention deficit disorder with hyperactivity	ADHD	Crossover Assignment	Interventional	Treatment	Randomized	Safety and Efficacy Workplace Environment Study of Lisdexamfetamine Dimesylate (LDX) in Adults With Attention-Deficit Hyperactivity Disorder (ADHD)	2		NA	0.0001	ANOVA					NA	All	142	Completed	Phase 3
NCT00697515	4467396	8188769	Change From Baseline in Attention Deficit Hyperactivity Disorder Rating Scale With Prompts (ADHD-RS) Total Score at up to 28 Days in the Dose Optimization Phase	NA	LDX|Placebo	Drug|Drug	attention deficit disorder with hyperactivity	ADHD	Crossover Assignment	Interventional	Treatment	Randomized	Safety and Efficacy Workplace Environment Study of Lisdexamfetamine Dimesylate (LDX) in Adults With Attention-Deficit Hyperactivity Disorder (ADHD)	2		NA	0.0001	t-test, 2 sided					NA	All	142	Completed	Phase 3
NCT00697515	4467397	8188770	PERMP Score for the Number of Math Problems Answered Correctly by Timepoint in the Crossover Phase	NA	LDX|Placebo	Drug|Drug	attention deficit disorder with hyperactivity	ADHD	Crossover Assignment	Interventional	Treatment	Randomized	Safety and Efficacy Workplace Environment Study of Lisdexamfetamine Dimesylate (LDX) in Adults With Attention-Deficit Hyperactivity Disorder (ADHD)	2		NA	0.0001	ANOVA					NA	All	142	Completed	Phase 3
NCT00697515	4467403	8188770	PERMP Score for the Number of Math Problems Answered Correctly by Timepoint in the Crossover Phase	NA	LDX|Placebo	Drug|Drug	attention deficit disorder with hyperactivity	ADHD	Crossover Assignment	Interventional	Treatment	Randomized	Safety and Efficacy Workplace Environment Study of Lisdexamfetamine Dimesylate (LDX) in Adults With Attention-Deficit Hyperactivity Disorder (ADHD)	2		NA	0.0001	ANOVA					NA	All	142	Completed	Phase 3
NCT00697515	4467398	8188770	PERMP Score for the Number of Math Problems Answered Correctly by Timepoint in the Crossover Phase	NA	LDX|Placebo	Drug|Drug	attention deficit disorder with hyperactivity	ADHD	Crossover Assignment	Interventional	Treatment	Randomized	Safety and Efficacy Workplace Environment Study of Lisdexamfetamine Dimesylate (LDX) in Adults With Attention-Deficit Hyperactivity Disorder (ADHD)	2		NA	0.0001	ANOVA					NA	All	142	Completed	Phase 3
NCT00697515	4467402	8188770	PERMP Score for the Number of Math Problems Answered Correctly by Timepoint in the Crossover Phase	NA	LDX|Placebo	Drug|Drug	attention deficit disorder with hyperactivity	ADHD	Crossover Assignment	Interventional	Treatment	Randomized	Safety and Efficacy Workplace Environment Study of Lisdexamfetamine Dimesylate (LDX) in Adults With Attention-Deficit Hyperactivity Disorder (ADHD)	2		NA	0.0031	ANOVA					NA	All	142	Completed	Phase 3
NCT00697515	4467400	8188770	PERMP Score for the Number of Math Problems Answered Correctly by Timepoint in the Crossover Phase	NA	LDX|Placebo	Drug|Drug	attention deficit disorder with hyperactivity	ADHD	Crossover Assignment	Interventional	Treatment	Randomized	Safety and Efficacy Workplace Environment Study of Lisdexamfetamine Dimesylate (LDX) in Adults With Attention-Deficit Hyperactivity Disorder (ADHD)	2		NA	0.0001	ANOVA					NA	All	142	Completed	Phase 3
NCT00697515	4467401	8188770	PERMP Score for the Number of Math Problems Answered Correctly by Timepoint in the Crossover Phase	NA	LDX|Placebo	Drug|Drug	attention deficit disorder with hyperactivity	ADHD	Crossover Assignment	Interventional	Treatment	Randomized	Safety and Efficacy Workplace Environment Study of Lisdexamfetamine Dimesylate (LDX) in Adults With Attention-Deficit Hyperactivity Disorder (ADHD)	2		NA	0.0001	ANOVA					NA	All	142	Completed	Phase 3
NCT00697515	4467399	8188770	PERMP Score for the Number of Math Problems Answered Correctly by Timepoint in the Crossover Phase	NA	LDX|Placebo	Drug|Drug	attention deficit disorder with hyperactivity	ADHD	Crossover Assignment	Interventional	Treatment	Randomized	Safety and Efficacy Workplace Environment Study of Lisdexamfetamine Dimesylate (LDX) in Adults With Attention-Deficit Hyperactivity Disorder (ADHD)	2		NA	0.0001	ANOVA					NA	All	142	Completed	Phase 3
NCT00697515	4467404	8188771	PERMP Score for the Number of Math Problems Attempted by Timepoint in the Crossover Phase	NA	LDX|Placebo	Drug|Drug	attention deficit disorder with hyperactivity	ADHD	Crossover Assignment	Interventional	Treatment	Randomized	Safety and Efficacy Workplace Environment Study of Lisdexamfetamine Dimesylate (LDX) in Adults With Attention-Deficit Hyperactivity Disorder (ADHD)	2		NA	0.0001	ANOVA					NA	All	142	Completed	Phase 3
NCT00697515	4467409	8188771	PERMP Score for the Number of Math Problems Attempted by Timepoint in the Crossover Phase	NA	LDX|Placebo	Drug|Drug	attention deficit disorder with hyperactivity	ADHD	Crossover Assignment	Interventional	Treatment	Randomized	Safety and Efficacy Workplace Environment Study of Lisdexamfetamine Dimesylate (LDX) in Adults With Attention-Deficit Hyperactivity Disorder (ADHD)	2		NA	0.001	ANOVA					NA	All	142	Completed	Phase 3
NCT00697515	4467410	8188771	PERMP Score for the Number of Math Problems Attempted by Timepoint in the Crossover Phase	NA	LDX|Placebo	Drug|Drug	attention deficit disorder with hyperactivity	ADHD	Crossover Assignment	Interventional	Treatment	Randomized	Safety and Efficacy Workplace Environment Study of Lisdexamfetamine Dimesylate (LDX) in Adults With Attention-Deficit Hyperactivity Disorder (ADHD)	2		NA	0.0001	ANOVA					NA	All	142	Completed	Phase 3
NCT00697515	4467408	8188771	PERMP Score for the Number of Math Problems Attempted by Timepoint in the Crossover Phase	NA	LDX|Placebo	Drug|Drug	attention deficit disorder with hyperactivity	ADHD	Crossover Assignment	Interventional	Treatment	Randomized	Safety and Efficacy Workplace Environment Study of Lisdexamfetamine Dimesylate (LDX) in Adults With Attention-Deficit Hyperactivity Disorder (ADHD)	2		NA	0.0001	ANOVA					NA	All	142	Completed	Phase 3
NCT00697515	4467406	8188771	PERMP Score for the Number of Math Problems Attempted by Timepoint in the Crossover Phase	NA	LDX|Placebo	Drug|Drug	attention deficit disorder with hyperactivity	ADHD	Crossover Assignment	Interventional	Treatment	Randomized	Safety and Efficacy Workplace Environment Study of Lisdexamfetamine Dimesylate (LDX) in Adults With Attention-Deficit Hyperactivity Disorder (ADHD)	2		NA	0.0001	ANOVA					NA	All	142	Completed	Phase 3
NCT00697515	4467407	8188771	PERMP Score for the Number of Math Problems Attempted by Timepoint in the Crossover Phase	NA	LDX|Placebo	Drug|Drug	attention deficit disorder with hyperactivity	ADHD	Crossover Assignment	Interventional	Treatment	Randomized	Safety and Efficacy Workplace Environment Study of Lisdexamfetamine Dimesylate (LDX) in Adults With Attention-Deficit Hyperactivity Disorder (ADHD)	2		NA	0.0001	ANOVA					NA	All	142	Completed	Phase 3
NCT00697515	4467405	8188771	PERMP Score for the Number of Math Problems Attempted by Timepoint in the Crossover Phase	NA	LDX|Placebo	Drug|Drug	attention deficit disorder with hyperactivity	ADHD	Crossover Assignment	Interventional	Treatment	Randomized	Safety and Efficacy Workplace Environment Study of Lisdexamfetamine Dimesylate (LDX) in Adults With Attention-Deficit Hyperactivity Disorder (ADHD)	2		NA	0.0001	ANOVA					NA	All	142	Completed	Phase 3
NCT00697515	4467414	8188772	PERMP Total Score by Timepoint in the Crossover Phase	NA	LDX|Placebo	Drug|Drug	attention deficit disorder with hyperactivity	ADHD	Crossover Assignment	Interventional	Treatment	Randomized	Safety and Efficacy Workplace Environment Study of Lisdexamfetamine Dimesylate (LDX) in Adults With Attention-Deficit Hyperactivity Disorder (ADHD)	2		NA	0.0001	ANOVA					NA	All	142	Completed	Phase 3
NCT00697515	4467411	8188772	PERMP Total Score by Timepoint in the Crossover Phase	NA	LDX|Placebo	Drug|Drug	attention deficit disorder with hyperactivity	ADHD	Crossover Assignment	Interventional	Treatment	Randomized	Safety and Efficacy Workplace Environment Study of Lisdexamfetamine Dimesylate (LDX) in Adults With Attention-Deficit Hyperactivity Disorder (ADHD)	2		NA	0.0001	ANOVA					NA	All	142	Completed	Phase 3
NCT00697515	4467415	8188772	PERMP Total Score by Timepoint in the Crossover Phase	NA	LDX|Placebo	Drug|Drug	attention deficit disorder with hyperactivity	ADHD	Crossover Assignment	Interventional	Treatment	Randomized	Safety and Efficacy Workplace Environment Study of Lisdexamfetamine Dimesylate (LDX) in Adults With Attention-Deficit Hyperactivity Disorder (ADHD)	2		NA	0.0001	ANOVA					NA	All	142	Completed	Phase 3
NCT00697515	4467412	8188772	PERMP Total Score by Timepoint in the Crossover Phase	NA	LDX|Placebo	Drug|Drug	attention deficit disorder with hyperactivity	ADHD	Crossover Assignment	Interventional	Treatment	Randomized	Safety and Efficacy Workplace Environment Study of Lisdexamfetamine Dimesylate (LDX) in Adults With Attention-Deficit Hyperactivity Disorder (ADHD)	2		NA	0.0001	ANOVA					NA	All	142	Completed	Phase 3
NCT00697515	4467416	8188772	PERMP Total Score by Timepoint in the Crossover Phase	NA	LDX|Placebo	Drug|Drug	attention deficit disorder with hyperactivity	ADHD	Crossover Assignment	Interventional	Treatment	Randomized	Safety and Efficacy Workplace Environment Study of Lisdexamfetamine Dimesylate (LDX) in Adults With Attention-Deficit Hyperactivity Disorder (ADHD)	2		NA	0.0017	ANOVA					NA	All	142	Completed	Phase 3
NCT00697515	4467413	8188772	PERMP Total Score by Timepoint in the Crossover Phase	NA	LDX|Placebo	Drug|Drug	attention deficit disorder with hyperactivity	ADHD	Crossover Assignment	Interventional	Treatment	Randomized	Safety and Efficacy Workplace Environment Study of Lisdexamfetamine Dimesylate (LDX) in Adults With Attention-Deficit Hyperactivity Disorder (ADHD)	2		NA	0.0001	ANOVA					NA	All	142	Completed	Phase 3
NCT00697515	4467417	8188773	Permanent Product Measure of Performance (PERMP) Total Score Over the Treatment Day in the Crossover Phase	NA	LDX|Placebo	Drug|Drug	attention deficit disorder with hyperactivity	ADHD	Crossover Assignment	Interventional	Treatment	Randomized	Safety and Efficacy Workplace Environment Study of Lisdexamfetamine Dimesylate (LDX) in Adults With Attention-Deficit Hyperactivity Disorder (ADHD)	2		NA	0.0001	ANOVA					NA	All	142	Completed	Phase 3
NCT00697619	4467388	8188724	Comparing the Level of Urinary N-telopeptide (uNTx) in the Two Arms .	zoledronic acid	Zometa (zoledronic acid)	Drug	nasopharyngeal carcinoma|nasopharyngeal neoplasms	Nasopharyngeal Cancer	Parallel Assignment	Interventional	Treatment	Randomized	To Evaluate the Efficacy of ZOMETA® in Treatment of Bone Metastases in Patients With Stage IV Nasopharyngeal Cancer	2		NA	0.01	Wilcoxon (Mann-Whitney)					NA	All	60	Completed	Phase 2
NCT00697619	4467390	8188724	Comparing the Level of Urinary N-telopeptide (uNTx) in the Two Arms .	zoledronic acid	Zometa (zoledronic acid)	Drug	nasopharyngeal carcinoma|nasopharyngeal neoplasms	Nasopharyngeal Cancer	Parallel Assignment	Interventional	Treatment	Randomized	To Evaluate the Efficacy of ZOMETA® in Treatment of Bone Metastases in Patients With Stage IV Nasopharyngeal Cancer	2		NA	0.37	Wilcoxon (Mann-Whitney)					NA	All	60	Completed	Phase 2
NCT00697619	4467389	8188724	Comparing the Level of Urinary N-telopeptide (uNTx) in the Two Arms .	zoledronic acid	Zometa (zoledronic acid)	Drug	nasopharyngeal carcinoma|nasopharyngeal neoplasms	Nasopharyngeal Cancer	Parallel Assignment	Interventional	Treatment	Randomized	To Evaluate the Efficacy of ZOMETA® in Treatment of Bone Metastases in Patients With Stage IV Nasopharyngeal Cancer	2		NA	0.001	Wilcoxon (Mann-Whitney)					NA	All	60	Completed	Phase 2
NCT00698035	4467379	8188701	Change in Vaginal Epithelium Scores	estradiol|estradiol 3-benzoate|estradiol 17 beta-cypionate|testosterone|polyestradiol phosphate|testosterone 17 beta-cypionate|methyltestosterone|testosterone undecanoate|testosterone enanthate	Testosterone Cream|Estring	Drug|Drug	sexual dysfunction, physiological	Sexual Dysfunction, Physiological	Parallel Assignment	Interventional	Supportive Care	Randomized	Vaginal Testosterone Cream vs ESTRING for Vaginal Dryness or Decreased Libido in Early Stage Breast Cancer Patients	2		NA	0.001	t-test, 2 sided					NA	Female	76	Completed	Phase 2
NCT00698035	4467377	8188701	Change in Vaginal Epithelium Scores	estradiol|estradiol 3-benzoate|estradiol 17 beta-cypionate|testosterone|polyestradiol phosphate|testosterone 17 beta-cypionate|methyltestosterone|testosterone undecanoate|testosterone enanthate	Testosterone Cream|Estring	Drug|Drug	sexual dysfunction, physiological	Sexual Dysfunction, Physiological	Parallel Assignment	Interventional	Supportive Care	Randomized	Vaginal Testosterone Cream vs ESTRING for Vaginal Dryness or Decreased Libido in Early Stage Breast Cancer Patients	2		NA	0.0061	t-test, 2 sided					NA	Female	76	Completed	Phase 2
NCT00698035	4467378	8188701	Change in Vaginal Epithelium Scores	estradiol|estradiol 3-benzoate|estradiol 17 beta-cypionate|testosterone|polyestradiol phosphate|testosterone 17 beta-cypionate|methyltestosterone|testosterone undecanoate|testosterone enanthate	Testosterone Cream|Estring	Drug|Drug	sexual dysfunction, physiological	Sexual Dysfunction, Physiological	Parallel Assignment	Interventional	Supportive Care	Randomized	Vaginal Testosterone Cream vs ESTRING for Vaginal Dryness or Decreased Libido in Early Stage Breast Cancer Patients	2		NA	0.001	t-test, 2 sided					NA	Female	76	Completed	Phase 2
NCT00698035	4467380	8188702	Sexual Satisfaction	estradiol|estradiol 3-benzoate|estradiol 17 beta-cypionate|testosterone|polyestradiol phosphate|testosterone 17 beta-cypionate|methyltestosterone|testosterone undecanoate|testosterone enanthate	Testosterone Cream|Estring	Drug|Drug	sexual dysfunction, physiological	Sexual Dysfunction, Physiological	Parallel Assignment	Interventional	Supportive Care	Randomized	Vaginal Testosterone Cream vs ESTRING for Vaginal Dryness or Decreased Libido in Early Stage Breast Cancer Patients	2		NA	0.139	t-test, 2 sided					NA	Female	76	Completed	Phase 2
NCT00698035	4467381	8188702	Sexual Satisfaction	estradiol|estradiol 3-benzoate|estradiol 17 beta-cypionate|testosterone|polyestradiol phosphate|testosterone 17 beta-cypionate|methyltestosterone|testosterone undecanoate|testosterone enanthate	Testosterone Cream|Estring	Drug|Drug	sexual dysfunction, physiological	Sexual Dysfunction, Physiological	Parallel Assignment	Interventional	Supportive Care	Randomized	Vaginal Testosterone Cream vs ESTRING for Vaginal Dryness or Decreased Libido in Early Stage Breast Cancer Patients	2		NA	0.004	t-test, 2 sided					NA	Female	76	Completed	Phase 2
NCT00698035	4467383	8188703	Sexual Quality of Life	estradiol|estradiol 3-benzoate|estradiol 17 beta-cypionate|testosterone|polyestradiol phosphate|testosterone 17 beta-cypionate|methyltestosterone|testosterone undecanoate|testosterone enanthate	Testosterone Cream|Estring	Drug|Drug	sexual dysfunction, physiological	Sexual Dysfunction, Physiological	Parallel Assignment	Interventional	Supportive Care	Randomized	Vaginal Testosterone Cream vs ESTRING for Vaginal Dryness or Decreased Libido in Early Stage Breast Cancer Patients	2		NA	0.0228	t-test, 2 sided					NA	Female	76	Completed	Phase 2
NCT00698035	4467384	8188703	Sexual Quality of Life	estradiol|estradiol 3-benzoate|estradiol 17 beta-cypionate|testosterone|polyestradiol phosphate|testosterone 17 beta-cypionate|methyltestosterone|testosterone undecanoate|testosterone enanthate	Testosterone Cream|Estring	Drug|Drug	sexual dysfunction, physiological	Sexual Dysfunction, Physiological	Parallel Assignment	Interventional	Supportive Care	Randomized	Vaginal Testosterone Cream vs ESTRING for Vaginal Dryness or Decreased Libido in Early Stage Breast Cancer Patients	2		NA	0.001	t-test, 2 sided					NA	Female	76	Completed	Phase 2
NCT00698035	4467385	8188703	Sexual Quality of Life	estradiol|estradiol 3-benzoate|estradiol 17 beta-cypionate|testosterone|polyestradiol phosphate|testosterone 17 beta-cypionate|methyltestosterone|testosterone undecanoate|testosterone enanthate	Testosterone Cream|Estring	Drug|Drug	sexual dysfunction, physiological	Sexual Dysfunction, Physiological	Parallel Assignment	Interventional	Supportive Care	Randomized	Vaginal Testosterone Cream vs ESTRING for Vaginal Dryness or Decreased Libido in Early Stage Breast Cancer Patients	2		NA	0.021	t-test, 2 sided					NA	Female	76	Completed	Phase 2
NCT00698035	4467382	8188703	Sexual Quality of Life	estradiol|estradiol 3-benzoate|estradiol 17 beta-cypionate|testosterone|polyestradiol phosphate|testosterone 17 beta-cypionate|methyltestosterone|testosterone undecanoate|testosterone enanthate	Testosterone Cream|Estring	Drug|Drug	sexual dysfunction, physiological	Sexual Dysfunction, Physiological	Parallel Assignment	Interventional	Supportive Care	Randomized	Vaginal Testosterone Cream vs ESTRING for Vaginal Dryness or Decreased Libido in Early Stage Breast Cancer Patients	2		NA	0.001	t-test, 2 sided					NA	Female	76	Completed	Phase 2
NCT00698035	4467387	8188706	Matched E2 by Commercial and Research (RIA) Analyses	estradiol|estradiol 3-benzoate|estradiol 17 beta-cypionate|testosterone|polyestradiol phosphate|testosterone 17 beta-cypionate|methyltestosterone|testosterone undecanoate|testosterone enanthate	Testosterone Cream|Estring	Drug|Drug	sexual dysfunction, physiological	Sexual Dysfunction, Physiological	Parallel Assignment	Interventional	Supportive Care	Randomized	Vaginal Testosterone Cream vs ESTRING for Vaginal Dryness or Decreased Libido in Early Stage Breast Cancer Patients	2		NA	0.05	t-test, 2 sided					NA	Female	76	Completed	Phase 2
NCT00698035	4467386	8188706	Matched E2 by Commercial and Research (RIA) Analyses	estradiol|estradiol 3-benzoate|estradiol 17 beta-cypionate|testosterone|polyestradiol phosphate|testosterone 17 beta-cypionate|methyltestosterone|testosterone undecanoate|testosterone enanthate	Testosterone Cream|Estring	Drug|Drug	sexual dysfunction, physiological	Sexual Dysfunction, Physiological	Parallel Assignment	Interventional	Supportive Care	Randomized	Vaginal Testosterone Cream vs ESTRING for Vaginal Dryness or Decreased Libido in Early Stage Breast Cancer Patients	2		NA	0.05	t-test, 2 sided					NA	Female	76	Completed	Phase 2
NCT00698932	4467368	8188641	Proportion of Patients Achieving a Therapeutic Glycemic Response Defined as HbA1c <7.0% at Week 24	saxagliptin	Saxagliptin|Placebo	Drug|Drug	diabetes mellitus|diabetes mellitus, type 2	Type 2 Diabetes	Parallel Assignment	Interventional	Treatment	Randomized	Evaluate Efficacy and Safety of Saxagliptin in Adult Patients With Type 2 Diabetes Inadequate Glycemic Control	2	Median Difference (Net)	17	0.0001	ANCOVA	8.9	24.9	95		NA	All	568	Completed	Phase 3
NCT00698932	4467369	8188642	Absolute Change (mg*Min/dL) From Baseline to Week 24 in Area Under the Curve (AUC) From 0 to 180 Minutes for Postprandial Glucose (PPG) During Mixed Meal (Instant Noodles) Tolerance Tests (MMTT) in All MMTT Participants	saxagliptin	Saxagliptin|Placebo	Drug|Drug	diabetes mellitus|diabetes mellitus, type 2	Type 2 Diabetes	Parallel Assignment	Interventional	Treatment	Randomized	Evaluate Efficacy and Safety of Saxagliptin in Adult Patients With Type 2 Diabetes Inadequate Glycemic Control	2	Mean Difference (Net)	-3280	0.001	ANCOVA	-5214	-1345	95	Standard Error of the Mean	980	All	568	Completed	Phase 3
NCT00698932	4467370	8188643	Absolute Change (mmol*Min/L) From Baseline to Week 24 in Area Under the Curve (AUC) From 0 to 180 Minutes for Postprandial Glucose (PPG) During Mixed Meal (Instant Noodles) Tolerance Tests (MMTT) in All MMTT Participants	saxagliptin	Saxagliptin|Placebo	Drug|Drug	diabetes mellitus|diabetes mellitus, type 2	Type 2 Diabetes	Parallel Assignment	Interventional	Treatment	Randomized	Evaluate Efficacy and Safety of Saxagliptin in Adult Patients With Type 2 Diabetes Inadequate Glycemic Control	2	Median Difference (Net)	-182	0.001	ANCOVA	-289	-74	95	Standard Error of the Mean	54.4	All	568	Completed	Phase 3
NCT00698932	4467371	8188644	Absolute Change (mg/dL) From Baseline to Week 24 in Fasting Plasma Glucose (FPG)	saxagliptin	Saxagliptin|Placebo	Drug|Drug	diabetes mellitus|diabetes mellitus, type 2	Type 2 Diabetes	Parallel Assignment	Interventional	Treatment	Randomized	Evaluate Efficacy and Safety of Saxagliptin in Adult Patients With Type 2 Diabetes Inadequate Glycemic Control	2	Mean Difference (Net)	-13.12	0.0001	ANCOVA	-19.12	-7.13	95	Standard Error of the Mean	3.053	All	568	Completed	Phase 3
NCT00698932	4467372	8188645	Absolute Change (mmol/L) From Baseline to Week 24 in Fasting Plasma Glucose (FPG)	saxagliptin	Saxagliptin|Placebo	Drug|Drug	diabetes mellitus|diabetes mellitus, type 2	Type 2 Diabetes	Parallel Assignment	Interventional	Treatment	Randomized	Evaluate Efficacy and Safety of Saxagliptin in Adult Patients With Type 2 Diabetes Inadequate Glycemic Control	2	Mean Difference (Net)	-0.73	0.0001	ANCOVA	-1.06	-0.39	95	Standard Error of the Mean	0.17	All	568	Completed	Phase 3
NCT00698932	4467373	8188646	Absolute Change From Baseline to Week 24 in Glycosylated Haemoglobin A1c (HbA1c)	saxagliptin	Saxagliptin|Placebo	Drug|Drug	diabetes mellitus|diabetes mellitus, type 2	Type 2 Diabetes	Parallel Assignment	Interventional	Treatment	Randomized	Evaluate Efficacy and Safety of Saxagliptin in Adult Patients With Type 2 Diabetes Inadequate Glycemic Control	2	Mean Difference (Net)	-0.5	0.0001	ANCOVA	-0.65	-0.34	95	Standard Error of the Mean	0.079	All	568	Completed	Phase 3
NCT00698997	4467367	8188640	Language Age Equivalent	NA	Early Start Denver Model|Standard community care	Behavioral|Behavioral	autism spectrum disorder|autistic disorder	Autism|Autism Spectrum Disorder	Parallel Assignment	Interventional	Treatment	Randomized	Intensive Intervention for Toddlers With Autism (EARLY STEPS)	2	slope difference	1.01	0.03	Mixed Models Analysis					NA	All	118	Completed	N/A
NCT00699374	4467364	8188588	Time to Tumor Progression (TTP)	sorafenib|sunitinib	sunitinib malate|sorafenib	Drug|Drug	carcinoma, hepatocellular|carcinoma	Carcinoma, Hepatocellular	Parallel Assignment	Interventional	Treatment	Randomized	Study Of Sunitinib Malate Versus Sorafenib In Patients With Inoperable Liver Cancer	2	Hazard Ratio (HR)	1.13	0.8459	Log Rank	0.98	1.31	95		NA	All	1075	Terminated	Phase 3
NCT00699374	4467365	8188589	Progression-Free Survival (PFS)	sorafenib|sunitinib	sunitinib malate|sorafenib	Drug|Drug	carcinoma, hepatocellular|carcinoma	Carcinoma, Hepatocellular	Parallel Assignment	Interventional	Treatment	Randomized	Study Of Sunitinib Malate Versus Sorafenib In Patients With Inoperable Liver Cancer	2	Hazard Ratio (HR)	1.13	0.8857	Log Rank	0.99	1.3	95		NA	All	1075	Terminated	Phase 3
NCT00699374	4467366	8188590	Overall Survival (OS)	sorafenib|sunitinib	sunitinib malate|sorafenib	Drug|Drug	carcinoma, hepatocellular|carcinoma	Carcinoma, Hepatocellular	Parallel Assignment	Interventional	Treatment	Randomized	Study Of Sunitinib Malate Versus Sorafenib In Patients With Inoperable Liver Cancer	2	Hazard Ratio (HR)	1.31	0.9993	Log Rank	1.14	1.5	95		NA	All	1075	Terminated	Phase 3
NCT00699660	4467359	8188543	Resource Utilization	NA	CAPS/WHODAS|Nonstructured Interview	Behavioral|Behavioral	stress disorders, traumatic|stress disorders, post-traumatic	Post-Traumatic Stress Disorder	Parallel Assignment	Interventional	Diagnostic	Randomized	Enhancing Equitable and Effective (E-3) Post Traumatic Stress Disorder (PTSD) Disability Assessment	2	Slope	47.3	0.012	Regression, Linear				Standard Error of the Mean	18.86	All	406	Completed	N/A
NCT00699660	4467360	8188544	Patient Satisfaction	NA	CAPS/WHODAS|Nonstructured Interview	Behavioral|Behavioral	stress disorders, traumatic|stress disorders, post-traumatic	Post-Traumatic Stress Disorder	Parallel Assignment	Interventional	Diagnostic	Randomized	Enhancing Equitable and Effective (E-3) Post Traumatic Stress Disorder (PTSD) Disability Assessment	2		NA	0.05	t-test, 2 sided					NA	All	406	Completed	N/A
NCT00699660	4467361	8188545	PTSD Diagnosis	NA	CAPS/WHODAS|Nonstructured Interview	Behavioral|Behavioral	stress disorders, traumatic|stress disorders, post-traumatic	Post-Traumatic Stress Disorder	Parallel Assignment	Interventional	Diagnostic	Randomized	Enhancing Equitable and Effective (E-3) Post Traumatic Stress Disorder (PTSD) Disability Assessment	2		NA	0.01	Regression, Logistic					NA	All	406	Completed	N/A
NCT00699660	4467362	8188546	Completeness and Quality of PTSD Interview	NA	CAPS/WHODAS|Nonstructured Interview	Behavioral|Behavioral	stress disorders, traumatic|stress disorders, post-traumatic	Post-Traumatic Stress Disorder	Parallel Assignment	Interventional	Diagnostic	Randomized	Enhancing Equitable and Effective (E-3) Post Traumatic Stress Disorder (PTSD) Disability Assessment	2		NA	0.001	Regression, Linear					NA	All	406	Completed	N/A
NCT00699751	4467326	8188515	Time to Occurrence of First Deterioration of Eastern Cooperative Oncology Group Performance Status (ECOG PS) by at Least 2 Points From Baseline	radium ra 223 dichloride	Radium-223 dichloride (Xofigo, BAY88-8223)|Placebo|Best standard of care (BSoC)	Drug|Drug|Drug	prostatic neoplasms|neoplasm metastasis|neoplasms, second primary	Bone Metastases|Hormone Refractory Prostate Cancer	Parallel Assignment	Interventional	Treatment	Randomized	A Phase III Study of Radium-223 Dichloride in Patients With Symptomatic Hormone Refractory Prostate Cancer With Skeletal Metastases	2	Hazard Ratio (HR)	0.69	0.00187	Log Rank	0.546	0.873	95		NA	Male	921	Completed	Phase 3
NCT00699751	4467327	8188516	Time to Occurrence of First Start of Any Other Anti-cancer Treatment	radium ra 223 dichloride	Radium-223 dichloride (Xofigo, BAY88-8223)|Placebo|Best standard of care (BSoC)	Drug|Drug|Drug	prostatic neoplasms|neoplasm metastasis|neoplasms, second primary	Bone Metastases|Hormone Refractory Prostate Cancer	Parallel Assignment	Interventional	Treatment	Randomized	A Phase III Study of Radium-223 Dichloride in Patients With Symptomatic Hormone Refractory Prostate Cancer With Skeletal Metastases	2	Hazard Ratio (HR)	0.727	0.00932	Log Rank	0.571	0.925	95		NA	Male	921	Completed	Phase 3
NCT00699751	4467328	8188517	Time to Occurrence of First Spinal Cord Compression	radium ra 223 dichloride	Radium-223 dichloride (Xofigo, BAY88-8223)|Placebo|Best standard of care (BSoC)	Drug|Drug|Drug	prostatic neoplasms|neoplasm metastasis|neoplasms, second primary	Bone Metastases|Hormone Refractory Prostate Cancer	Parallel Assignment	Interventional	Treatment	Randomized	A Phase III Study of Radium-223 Dichloride in Patients With Symptomatic Hormone Refractory Prostate Cancer With Skeletal Metastases	2	Hazard Ratio (HR)	0.68	0.14486	Log Rank	0.404	1.145	95		NA	Male	921	Completed	Phase 3
NCT00699751	4467329	8188518	Time to Occurrence of First Tumor Related Orthopedic Surgical Intervention	radium ra 223 dichloride	Radium-223 dichloride (Xofigo, BAY88-8223)|Placebo|Best standard of care (BSoC)	Drug|Drug|Drug	prostatic neoplasms|neoplasm metastasis|neoplasms, second primary	Bone Metastases|Hormone Refractory Prostate Cancer	Parallel Assignment	Interventional	Treatment	Randomized	A Phase III Study of Radium-223 Dichloride in Patients With Symptomatic Hormone Refractory Prostate Cancer With Skeletal Metastases	2	Hazard Ratio (HR)	0.949	0.89567	Log Rank	0.435	2.07	95		NA	Male	921	Completed	Phase 3
NCT00699751	4467330	8188519	Time to Occurrence of First New Symptomatic Pathological Bone Fractures, Vertebral and Non-vertebral	radium ra 223 dichloride	Radium-223 dichloride (Xofigo, BAY88-8223)|Placebo|Best standard of care (BSoC)	Drug|Drug|Drug	prostatic neoplasms|neoplasm metastasis|neoplasms, second primary	Bone Metastases|Hormone Refractory Prostate Cancer	Parallel Assignment	Interventional	Treatment	Randomized	A Phase III Study of Radium-223 Dichloride in Patients With Symptomatic Hormone Refractory Prostate Cancer With Skeletal Metastases	2	Hazard Ratio (HR)	0.847	0.53277	Log Rank	0.504	1.426	95		NA	Male	921	Completed	Phase 3
NCT00699751	4467331	8188520	Time to Occurrence of First Use of Radioisotopes to Relieve Skeletal Symptoms	radium ra 223 dichloride	Radium-223 dichloride (Xofigo, BAY88-8223)|Placebo|Best standard of care (BSoC)	Drug|Drug|Drug	prostatic neoplasms|neoplasm metastasis|neoplasms, second primary	Bone Metastases|Hormone Refractory Prostate Cancer	Parallel Assignment	Interventional	Treatment	Randomized	A Phase III Study of Radium-223 Dichloride in Patients With Symptomatic Hormone Refractory Prostate Cancer With Skeletal Metastases	2	Hazard Ratio (HR)	0.344	0.00191	Log Rank	0.17	0.695	95		NA	Male	921	Completed	Phase 3
NCT00699751	4467332	8188521	Time to Occurrence of First Use of External Beam Radiation Therapy (EBRT) to Relieve Skeletal Symptoms	radium ra 223 dichloride	Radium-223 dichloride (Xofigo, BAY88-8223)|Placebo|Best standard of care (BSoC)	Drug|Drug|Drug	prostatic neoplasms|neoplasm metastasis|neoplasms, second primary	Bone Metastases|Hormone Refractory Prostate Cancer	Parallel Assignment	Interventional	Treatment	Randomized	A Phase III Study of Radium-223 Dichloride in Patients With Symptomatic Hormone Refractory Prostate Cancer With Skeletal Metastases	2	Hazard Ratio (HR)	0.639	8e-05	Log Rank	0.511	0.8	95		NA	Male	921	Completed	Phase 3
NCT00699751	4467333	8188522	Time to First Skeletal Related Event (SRE)	radium ra 223 dichloride	Radium-223 dichloride (Xofigo, BAY88-8223)|Placebo|Best standard of care (BSoC)	Drug|Drug|Drug	prostatic neoplasms|neoplasm metastasis|neoplasms, second primary	Bone Metastases|Hormone Refractory Prostate Cancer	Parallel Assignment	Interventional	Treatment	Randomized	A Phase III Study of Radium-223 Dichloride in Patients With Symptomatic Hormone Refractory Prostate Cancer With Skeletal Metastases	2	Hazard Ratio (HR)	0.657	0.00012	Log Rank	0.529	0.814	95		NA	Male	921	Completed	Phase 3
NCT00699751	4467334	8188523	Maximum Percentage Decrease From Baseline in PSA Response During the 24 Week Treatment Period	radium ra 223 dichloride	Radium-223 dichloride (Xofigo, BAY88-8223)|Placebo|Best standard of care (BSoC)	Drug|Drug|Drug	prostatic neoplasms|neoplasm metastasis|neoplasms, second primary	Bone Metastases|Hormone Refractory Prostate Cancer	Parallel Assignment	Interventional	Treatment	Randomized	A Phase III Study of Radium-223 Dichloride in Patients With Symptomatic Hormone Refractory Prostate Cancer With Skeletal Metastases	2		NA	0.001	ANCOVA					NA	Male	921	Completed	Phase 3
NCT00699751	4467335	8188524	Percentage Change From Baseline in PSA at EOT (Week 24 or at the Time the Patient Dies or Discontinues Treatment Phase)	radium ra 223 dichloride	Radium-223 dichloride (Xofigo, BAY88-8223)|Placebo|Best standard of care (BSoC)	Drug|Drug|Drug	prostatic neoplasms|neoplasm metastasis|neoplasms, second primary	Bone Metastases|Hormone Refractory Prostate Cancer	Parallel Assignment	Interventional	Treatment	Randomized	A Phase III Study of Radium-223 Dichloride in Patients With Symptomatic Hormone Refractory Prostate Cancer With Skeletal Metastases	2		NA	0.009	ANCOVA					NA	Male	921	Completed	Phase 3
NCT00699751	4467336	8188525	Maximum Percentage Decrease From Baseline in PSA up to Week 12	radium ra 223 dichloride	Radium-223 dichloride (Xofigo, BAY88-8223)|Placebo|Best standard of care (BSoC)	Drug|Drug|Drug	prostatic neoplasms|neoplasm metastasis|neoplasms, second primary	Bone Metastases|Hormone Refractory Prostate Cancer	Parallel Assignment	Interventional	Treatment	Randomized	A Phase III Study of Radium-223 Dichloride in Patients With Symptomatic Hormone Refractory Prostate Cancer With Skeletal Metastases	2		NA	0.004	ANCOVA					NA	Male	921	Completed	Phase 3
NCT00699751	4467337	8188526	Percentage Change From Baseline in PSA at Week 12	radium ra 223 dichloride	Radium-223 dichloride (Xofigo, BAY88-8223)|Placebo|Best standard of care (BSoC)	Drug|Drug|Drug	prostatic neoplasms|neoplasm metastasis|neoplasms, second primary	Bone Metastases|Hormone Refractory Prostate Cancer	Parallel Assignment	Interventional	Treatment	Randomized	A Phase III Study of Radium-223 Dichloride in Patients With Symptomatic Hormone Refractory Prostate Cancer With Skeletal Metastases	2		NA	0.16	ANCOVA					NA	Male	921	Completed	Phase 3
NCT00699751	4467340	8188527	Percentage of Participants With PSA Response at EOT (Week 24 or at the Time the Patient Dies or Discontinues Treatment Phase)	radium ra 223 dichloride	Radium-223 dichloride (Xofigo, BAY88-8223)|Placebo|Best standard of care (BSoC)	Drug|Drug|Drug	prostatic neoplasms|neoplasm metastasis|neoplasms, second primary	Bone Metastases|Hormone Refractory Prostate Cancer	Parallel Assignment	Interventional	Treatment	Randomized	A Phase III Study of Radium-223 Dichloride in Patients With Symptomatic Hormone Refractory Prostate Cancer With Skeletal Metastases	2		NA	0.001	Cochran-Mantel-Haenszel					NA	Male	921	Completed	Phase 3
NCT00699751	4467338	8188527	Percentage of Participants With PSA Response at EOT (Week 24 or at the Time the Patient Dies or Discontinues Treatment Phase)	radium ra 223 dichloride	Radium-223 dichloride (Xofigo, BAY88-8223)|Placebo|Best standard of care (BSoC)	Drug|Drug|Drug	prostatic neoplasms|neoplasm metastasis|neoplasms, second primary	Bone Metastases|Hormone Refractory Prostate Cancer	Parallel Assignment	Interventional	Treatment	Randomized	A Phase III Study of Radium-223 Dichloride in Patients With Symptomatic Hormone Refractory Prostate Cancer With Skeletal Metastases	2		NA	0.005	Cochran-Mantel-Haenszel					NA	Male	921	Completed	Phase 3
NCT00699751	4467339	8188527	Percentage of Participants With PSA Response at EOT (Week 24 or at the Time the Patient Dies or Discontinues Treatment Phase)	radium ra 223 dichloride	Radium-223 dichloride (Xofigo, BAY88-8223)|Placebo|Best standard of care (BSoC)	Drug|Drug|Drug	prostatic neoplasms|neoplasm metastasis|neoplasms, second primary	Bone Metastases|Hormone Refractory Prostate Cancer	Parallel Assignment	Interventional	Treatment	Randomized	A Phase III Study of Radium-223 Dichloride in Patients With Symptomatic Hormone Refractory Prostate Cancer With Skeletal Metastases	2		NA	0.002	Cochran-Mantel-Haenszel					NA	Male	921	Completed	Phase 3
NCT00699751	4467341	8188528	Percentage of Participants With PSA Response at Week 12	radium ra 223 dichloride	Radium-223 dichloride (Xofigo, BAY88-8223)|Placebo|Best standard of care (BSoC)	Drug|Drug|Drug	prostatic neoplasms|neoplasm metastasis|neoplasms, second primary	Bone Metastases|Hormone Refractory Prostate Cancer	Parallel Assignment	Interventional	Treatment	Randomized	A Phase III Study of Radium-223 Dichloride in Patients With Symptomatic Hormone Refractory Prostate Cancer With Skeletal Metastases	2		NA	0.032	Cochran-Mantel-Haenszel					NA	Male	921	Completed	Phase 3
NCT00699751	4467342	8188528	Percentage of Participants With PSA Response at Week 12	radium ra 223 dichloride	Radium-223 dichloride (Xofigo, BAY88-8223)|Placebo|Best standard of care (BSoC)	Drug|Drug|Drug	prostatic neoplasms|neoplasm metastasis|neoplasms, second primary	Bone Metastases|Hormone Refractory Prostate Cancer	Parallel Assignment	Interventional	Treatment	Randomized	A Phase III Study of Radium-223 Dichloride in Patients With Symptomatic Hormone Refractory Prostate Cancer With Skeletal Metastases	2		NA	0.106	Cochran-Mantel-Haenszel					NA	Male	921	Completed	Phase 3
NCT00699751	4467343	8188528	Percentage of Participants With PSA Response at Week 12	radium ra 223 dichloride	Radium-223 dichloride (Xofigo, BAY88-8223)|Placebo|Best standard of care (BSoC)	Drug|Drug|Drug	prostatic neoplasms|neoplasm metastasis|neoplasms, second primary	Bone Metastases|Hormone Refractory Prostate Cancer	Parallel Assignment	Interventional	Treatment	Randomized	A Phase III Study of Radium-223 Dichloride in Patients With Symptomatic Hormone Refractory Prostate Cancer With Skeletal Metastases	2		NA	0.001	Cochran-Mantel-Haenszel					NA	Male	921	Completed	Phase 3
NCT00699751	4467344	8188529	Time to Prostate Specific Antigen (PSA) Progression	radium ra 223 dichloride	Radium-223 dichloride (Xofigo, BAY88-8223)|Placebo|Best standard of care (BSoC)	Drug|Drug|Drug	prostatic neoplasms|neoplasm metastasis|neoplasms, second primary	Bone Metastases|Hormone Refractory Prostate Cancer	Parallel Assignment	Interventional	Treatment	Randomized	A Phase III Study of Radium-223 Dichloride in Patients With Symptomatic Hormone Refractory Prostate Cancer With Skeletal Metastases	2	Hazard Ratio (HR)	0.643	1e-05	Log Rank	0.539	0.768	95		NA	Male	921	Completed	Phase 3
NCT00699751	4467345	8188530	Maximum Percentage Decrease From Baseline in Total ALP During the 24 Week Treatment	radium ra 223 dichloride	Radium-223 dichloride (Xofigo, BAY88-8223)|Placebo|Best standard of care (BSoC)	Drug|Drug|Drug	prostatic neoplasms|neoplasm metastasis|neoplasms, second primary	Bone Metastases|Hormone Refractory Prostate Cancer	Parallel Assignment	Interventional	Treatment	Randomized	A Phase III Study of Radium-223 Dichloride in Patients With Symptomatic Hormone Refractory Prostate Cancer With Skeletal Metastases	2		NA	0.001	ANCOVA					NA	Male	921	Completed	Phase 3
NCT00699751	4467346	8188531	Percentage Change From Baseline in Total ALP at EOT (Week 24 or at the Time the Patient Dies or Discontinues Treatment Phase)	radium ra 223 dichloride	Radium-223 dichloride (Xofigo, BAY88-8223)|Placebo|Best standard of care (BSoC)	Drug|Drug|Drug	prostatic neoplasms|neoplasm metastasis|neoplasms, second primary	Bone Metastases|Hormone Refractory Prostate Cancer	Parallel Assignment	Interventional	Treatment	Randomized	A Phase III Study of Radium-223 Dichloride in Patients With Symptomatic Hormone Refractory Prostate Cancer With Skeletal Metastases	2		NA	0.001	ANCOVA					NA	Male	921	Completed	Phase 3
NCT00699751	4467347	8188532	Maximum Percentage Decrease From Baseline in Total ALP up to Week 12	radium ra 223 dichloride	Radium-223 dichloride (Xofigo, BAY88-8223)|Placebo|Best standard of care (BSoC)	Drug|Drug|Drug	prostatic neoplasms|neoplasm metastasis|neoplasms, second primary	Bone Metastases|Hormone Refractory Prostate Cancer	Parallel Assignment	Interventional	Treatment	Randomized	A Phase III Study of Radium-223 Dichloride in Patients With Symptomatic Hormone Refractory Prostate Cancer With Skeletal Metastases	2		NA	0.001	ANCOVA					NA	Male	921	Completed	Phase 3
NCT00699751	4467348	8188533	Percentage Change From Baseline in Total ALP at Week 12	radium ra 223 dichloride	Radium-223 dichloride (Xofigo, BAY88-8223)|Placebo|Best standard of care (BSoC)	Drug|Drug|Drug	prostatic neoplasms|neoplasm metastasis|neoplasms, second primary	Bone Metastases|Hormone Refractory Prostate Cancer	Parallel Assignment	Interventional	Treatment	Randomized	A Phase III Study of Radium-223 Dichloride in Patients With Symptomatic Hormone Refractory Prostate Cancer With Skeletal Metastases	2		NA	0.001	ANCOVA					NA	Male	921	Completed	Phase 3
NCT00699751	4467349	8188534	Percentage of Participants With Total ALP Normalization at Week 12	radium ra 223 dichloride	Radium-223 dichloride (Xofigo, BAY88-8223)|Placebo|Best standard of care (BSoC)	Drug|Drug|Drug	prostatic neoplasms|neoplasm metastasis|neoplasms, second primary	Bone Metastases|Hormone Refractory Prostate Cancer	Parallel Assignment	Interventional	Treatment	Randomized	A Phase III Study of Radium-223 Dichloride in Patients With Symptomatic Hormone Refractory Prostate Cancer With Skeletal Metastases	2		NA	0.001	Cochran-Mantel-Haenszel					NA	Male	921	Completed	Phase 3
NCT00699751	4467352	8188535	Percentage of Participants With Total ALP Response at End of Treatment (EOT; Week 24 or at the Time the Patient Dies or Discontinues Treatment Phase)	radium ra 223 dichloride	Radium-223 dichloride (Xofigo, BAY88-8223)|Placebo|Best standard of care (BSoC)	Drug|Drug|Drug	prostatic neoplasms|neoplasm metastasis|neoplasms, second primary	Bone Metastases|Hormone Refractory Prostate Cancer	Parallel Assignment	Interventional	Treatment	Randomized	A Phase III Study of Radium-223 Dichloride in Patients With Symptomatic Hormone Refractory Prostate Cancer With Skeletal Metastases	2		NA	0.001	Cochran-Mantel-Haenszel					NA	Male	921	Completed	Phase 3
NCT00699751	4467350	8188535	Percentage of Participants With Total ALP Response at End of Treatment (EOT; Week 24 or at the Time the Patient Dies or Discontinues Treatment Phase)	radium ra 223 dichloride	Radium-223 dichloride (Xofigo, BAY88-8223)|Placebo|Best standard of care (BSoC)	Drug|Drug|Drug	prostatic neoplasms|neoplasm metastasis|neoplasms, second primary	Bone Metastases|Hormone Refractory Prostate Cancer	Parallel Assignment	Interventional	Treatment	Randomized	A Phase III Study of Radium-223 Dichloride in Patients With Symptomatic Hormone Refractory Prostate Cancer With Skeletal Metastases	2		NA	0.001	Cochran-Mantel-Haenszel					NA	Male	921	Completed	Phase 3
NCT00699751	4467351	8188535	Percentage of Participants With Total ALP Response at End of Treatment (EOT; Week 24 or at the Time the Patient Dies or Discontinues Treatment Phase)	radium ra 223 dichloride	Radium-223 dichloride (Xofigo, BAY88-8223)|Placebo|Best standard of care (BSoC)	Drug|Drug|Drug	prostatic neoplasms|neoplasm metastasis|neoplasms, second primary	Bone Metastases|Hormone Refractory Prostate Cancer	Parallel Assignment	Interventional	Treatment	Randomized	A Phase III Study of Radium-223 Dichloride in Patients With Symptomatic Hormone Refractory Prostate Cancer With Skeletal Metastases	2		NA	0.001	Cochran-Mantel-Haenszel					NA	Male	921	Completed	Phase 3
NCT00699751	4467356	8188536	Percentage of Participants With Total ALP Response at Week 12	radium ra 223 dichloride	Radium-223 dichloride (Xofigo, BAY88-8223)|Placebo|Best standard of care (BSoC)	Drug|Drug|Drug	prostatic neoplasms|neoplasm metastasis|neoplasms, second primary	Bone Metastases|Hormone Refractory Prostate Cancer	Parallel Assignment	Interventional	Treatment	Randomized	A Phase III Study of Radium-223 Dichloride in Patients With Symptomatic Hormone Refractory Prostate Cancer With Skeletal Metastases	2		NA	0.001	Cochran-Mantel-Haenszel					NA	Male	921	Completed	Phase 3
NCT00699751	4467354	8188536	Percentage of Participants With Total ALP Response at Week 12	radium ra 223 dichloride	Radium-223 dichloride (Xofigo, BAY88-8223)|Placebo|Best standard of care (BSoC)	Drug|Drug|Drug	prostatic neoplasms|neoplasm metastasis|neoplasms, second primary	Bone Metastases|Hormone Refractory Prostate Cancer	Parallel Assignment	Interventional	Treatment	Randomized	A Phase III Study of Radium-223 Dichloride in Patients With Symptomatic Hormone Refractory Prostate Cancer With Skeletal Metastases	2		NA	0.001	Cochran-Mantel-Haenszel					NA	Male	921	Completed	Phase 3
NCT00699751	4467353	8188536	Percentage of Participants With Total ALP Response at Week 12	radium ra 223 dichloride	Radium-223 dichloride (Xofigo, BAY88-8223)|Placebo|Best standard of care (BSoC)	Drug|Drug|Drug	prostatic neoplasms|neoplasm metastasis|neoplasms, second primary	Bone Metastases|Hormone Refractory Prostate Cancer	Parallel Assignment	Interventional	Treatment	Randomized	A Phase III Study of Radium-223 Dichloride in Patients With Symptomatic Hormone Refractory Prostate Cancer With Skeletal Metastases	2		NA	0.001	Cochran-Mantel-Haenszel					NA	Male	921	Completed	Phase 3
NCT00699751	4467355	8188536	Percentage of Participants With Total ALP Response at Week 12	radium ra 223 dichloride	Radium-223 dichloride (Xofigo, BAY88-8223)|Placebo|Best standard of care (BSoC)	Drug|Drug|Drug	prostatic neoplasms|neoplasm metastasis|neoplasms, second primary	Bone Metastases|Hormone Refractory Prostate Cancer	Parallel Assignment	Interventional	Treatment	Randomized	A Phase III Study of Radium-223 Dichloride in Patients With Symptomatic Hormone Refractory Prostate Cancer With Skeletal Metastases	2		NA	0.001	Cochran-Mantel-Haenszel					NA	Male	921	Completed	Phase 3
NCT00699751	4467357	8188537	Time to Total Alkaline Phosphatase (ALP) Progression	radium ra 223 dichloride	Radium-223 dichloride (Xofigo, BAY88-8223)|Placebo|Best standard of care (BSoC)	Drug|Drug|Drug	prostatic neoplasms|neoplasm metastasis|neoplasms, second primary	Bone Metastases|Hormone Refractory Prostate Cancer	Parallel Assignment	Interventional	Treatment	Randomized	A Phase III Study of Radium-223 Dichloride in Patients With Symptomatic Hormone Refractory Prostate Cancer With Skeletal Metastases	2	Hazard Ratio (HR)	0.169	1e-05	Log Rank	0.131	0.22	95		NA	Male	921	Completed	Phase 3
NCT00699751	4467358	8188538	Overall Survival	radium ra 223 dichloride	Radium-223 dichloride (Xofigo, BAY88-8223)|Placebo|Best standard of care (BSoC)	Drug|Drug|Drug	prostatic neoplasms|neoplasm metastasis|neoplasms, second primary	Bone Metastases|Hormone Refractory Prostate Cancer	Parallel Assignment	Interventional	Treatment	Randomized	A Phase III Study of Radium-223 Dichloride in Patients With Symptomatic Hormone Refractory Prostate Cancer With Skeletal Metastases	2	Hazard Ratio (HR)	0.691	5e-05	Log Rank	0.578	0.827	95		NA	Male	921	Completed	Phase 3
NCT00699816	4467323	8188495	Cancer-specific Survivals	NA	Immuncell-LC	Biological	carcinoma|carcinoma, hepatocellular	Hepatocellular Carcinoma	Parallel Assignment	Interventional	Treatment	Randomized	Efficacy and Safety of Immuncell-LC Group and Non-treatment Group in Hepatocelluar Carcinoma Patients	2	Hazard Ratio (HR)	0.19	0.02	Log Rank	0.04	0.87	95		NA	All	230	Completed	Phase 3
NCT00699816	4467324	8188496	Overall Survival(OS)	NA	Immuncell-LC	Biological	carcinoma|carcinoma, hepatocellular	Hepatocellular Carcinoma	Parallel Assignment	Interventional	Treatment	Randomized	Efficacy and Safety of Immuncell-LC Group and Non-treatment Group in Hepatocelluar Carcinoma Patients	2	Hazard Ratio (HR)	0.21	0.008	Log Rank	0.06	0.75	95		NA	All	230	Completed	Phase 3
NCT00699816	4467325	8188497	Recurrence Free Survival(RFS)	NA	Immuncell-LC	Biological	carcinoma|carcinoma, hepatocellular	Hepatocellular Carcinoma	Parallel Assignment	Interventional	Treatment	Randomized	Efficacy and Safety of Immuncell-LC Group and Non-treatment Group in Hepatocelluar Carcinoma Patients	2	Hazard Ratio (HR)	0.63	0.01	Log Rank	0.43	0.94	95		NA	All	230	Completed	Phase 3
NCT00699998	4467283	8188469	Economic and Quality of Life Outcomes	clopidogrel|prasugrel hydrochloride|aspirin	Clopidogrel|Prasugrel|Commercially-available Aspirin	Drug|Drug|Drug	syndrome|acute coronary syndrome	Acute Coronary Syndrome	Parallel Assignment	Interventional	Treatment	Randomized	A Comparison of Prasugrel and Clopidogrel in Acute Coronary Syndrome Subjects	2		NA	0.72	ANCOVA					NA	All	9326	Completed	Phase 3
NCT00699998	4467281	8188469	Economic and Quality of Life Outcomes	clopidogrel|prasugrel hydrochloride|aspirin	Clopidogrel|Prasugrel|Commercially-available Aspirin	Drug|Drug|Drug	syndrome|acute coronary syndrome	Acute Coronary Syndrome	Parallel Assignment	Interventional	Treatment	Randomized	A Comparison of Prasugrel and Clopidogrel in Acute Coronary Syndrome Subjects	2		NA	0.53	ANCOVA					NA	All	9326	Completed	Phase 3
NCT00699998	4467284	8188469	Economic and Quality of Life Outcomes	clopidogrel|prasugrel hydrochloride|aspirin	Clopidogrel|Prasugrel|Commercially-available Aspirin	Drug|Drug|Drug	syndrome|acute coronary syndrome	Acute Coronary Syndrome	Parallel Assignment	Interventional	Treatment	Randomized	A Comparison of Prasugrel and Clopidogrel in Acute Coronary Syndrome Subjects	2		NA	0.5	ANCOVA					NA	All	9326	Completed	Phase 3
NCT00699998	4467282	8188469	Economic and Quality of Life Outcomes	clopidogrel|prasugrel hydrochloride|aspirin	Clopidogrel|Prasugrel|Commercially-available Aspirin	Drug|Drug|Drug	syndrome|acute coronary syndrome	Acute Coronary Syndrome	Parallel Assignment	Interventional	Treatment	Randomized	A Comparison of Prasugrel and Clopidogrel in Acute Coronary Syndrome Subjects	2		NA	0.63	ANCOVA					NA	All	9326	Completed	Phase 3
NCT00699998	4467288	8188471	Biomarker Measurements of Inflammation/Hemodynamic Stress: C-Reactive Protein (CRP)	clopidogrel|prasugrel hydrochloride|aspirin	Clopidogrel|Prasugrel|Commercially-available Aspirin	Drug|Drug|Drug	syndrome|acute coronary syndrome	Acute Coronary Syndrome	Parallel Assignment	Interventional	Treatment	Randomized	A Comparison of Prasugrel and Clopidogrel in Acute Coronary Syndrome Subjects	2	Geometric Ratio Estimate	1.018	0.727	ANCOVA	0.919	1.129	95		NA	All	9326	Completed	Phase 3
NCT00699998	4467286	8188471	Biomarker Measurements of Inflammation/Hemodynamic Stress: C-Reactive Protein (CRP)	clopidogrel|prasugrel hydrochloride|aspirin	Clopidogrel|Prasugrel|Commercially-available Aspirin	Drug|Drug|Drug	syndrome|acute coronary syndrome	Acute Coronary Syndrome	Parallel Assignment	Interventional	Treatment	Randomized	A Comparison of Prasugrel and Clopidogrel in Acute Coronary Syndrome Subjects	2	Geometric Ratio Estimate	1.096	0.458	ANCOVA	0.859	1.399	95		NA	All	9326	Completed	Phase 3
NCT00699998	4467285	8188471	Biomarker Measurements of Inflammation/Hemodynamic Stress: C-Reactive Protein (CRP)	clopidogrel|prasugrel hydrochloride|aspirin	Clopidogrel|Prasugrel|Commercially-available Aspirin	Drug|Drug|Drug	syndrome|acute coronary syndrome	Acute Coronary Syndrome	Parallel Assignment	Interventional	Treatment	Randomized	A Comparison of Prasugrel and Clopidogrel in Acute Coronary Syndrome Subjects	2	Geometric Ratio Estimate	1.033	0.802	ANCOVA	0.803	1.329	95		NA	All	9326	Completed	Phase 3
NCT00699998	4467287	8188471	Biomarker Measurements of Inflammation/Hemodynamic Stress: C-Reactive Protein (CRP)	clopidogrel|prasugrel hydrochloride|aspirin	Clopidogrel|Prasugrel|Commercially-available Aspirin	Drug|Drug|Drug	syndrome|acute coronary syndrome	Acute Coronary Syndrome	Parallel Assignment	Interventional	Treatment	Randomized	A Comparison of Prasugrel and Clopidogrel in Acute Coronary Syndrome Subjects	2	Geometric Ratio Estimate	1.057	0.346	ANCOVA	0.942	1.187	95		NA	All	9326	Completed	Phase 3
NCT00699998	4467290	8188472	Biomarker Measurements of Inflammation/Hemodynamic Stress: Brain Natriuretic Peptide (BNP)	clopidogrel|prasugrel hydrochloride|aspirin	Clopidogrel|Prasugrel|Commercially-available Aspirin	Drug|Drug|Drug	syndrome|acute coronary syndrome	Acute Coronary Syndrome	Parallel Assignment	Interventional	Treatment	Randomized	A Comparison of Prasugrel and Clopidogrel in Acute Coronary Syndrome Subjects	2	Geometric Ratio Estimate	1.138	0.098	ANCOVA	0.977	1.325	95		NA	All	9326	Completed	Phase 3
NCT00699998	4467292	8188472	Biomarker Measurements of Inflammation/Hemodynamic Stress: Brain Natriuretic Peptide (BNP)	clopidogrel|prasugrel hydrochloride|aspirin	Clopidogrel|Prasugrel|Commercially-available Aspirin	Drug|Drug|Drug	syndrome|acute coronary syndrome	Acute Coronary Syndrome	Parallel Assignment	Interventional	Treatment	Randomized	A Comparison of Prasugrel and Clopidogrel in Acute Coronary Syndrome Subjects	2	Geometric Ratio Estimate	0.982	0.631	ANCOVA	0.91	1.059	95		NA	All	9326	Completed	Phase 3
NCT00699998	4467289	8188472	Biomarker Measurements of Inflammation/Hemodynamic Stress: Brain Natriuretic Peptide (BNP)	clopidogrel|prasugrel hydrochloride|aspirin	Clopidogrel|Prasugrel|Commercially-available Aspirin	Drug|Drug|Drug	syndrome|acute coronary syndrome	Acute Coronary Syndrome	Parallel Assignment	Interventional	Treatment	Randomized	A Comparison of Prasugrel and Clopidogrel in Acute Coronary Syndrome Subjects	2	Geometric Ratio Estimate	1.066	0.545	ANCOVA	0.867	1.31	95		NA	All	9326	Completed	Phase 3
NCT00699998	4467291	8188472	Biomarker Measurements of Inflammation/Hemodynamic Stress: Brain Natriuretic Peptide (BNP)	clopidogrel|prasugrel hydrochloride|aspirin	Clopidogrel|Prasugrel|Commercially-available Aspirin	Drug|Drug|Drug	syndrome|acute coronary syndrome	Acute Coronary Syndrome	Parallel Assignment	Interventional	Treatment	Randomized	A Comparison of Prasugrel and Clopidogrel in Acute Coronary Syndrome Subjects	2	Geometric Ratio Estimate	1.01	0.844	ANCOVA	0.916	1.113	95		NA	All	9326	Completed	Phase 3
NCT00699998	4467295	8188473	Platelet Aggregation Measures	clopidogrel|prasugrel hydrochloride|aspirin	Clopidogrel|Prasugrel|Commercially-available Aspirin	Drug|Drug|Drug	syndrome|acute coronary syndrome	Acute Coronary Syndrome	Parallel Assignment	Interventional	Treatment	Randomized	A Comparison of Prasugrel and Clopidogrel in Acute Coronary Syndrome Subjects	2	Mean Difference (Final Values)	-104.475	0.001	ANCOVA	-115.383	-93.566	95		NA	All	9326	Completed	Phase 3
NCT00699998	4467296	8188473	Platelet Aggregation Measures	clopidogrel|prasugrel hydrochloride|aspirin	Clopidogrel|Prasugrel|Commercially-available Aspirin	Drug|Drug|Drug	syndrome|acute coronary syndrome	Acute Coronary Syndrome	Parallel Assignment	Interventional	Treatment	Randomized	A Comparison of Prasugrel and Clopidogrel in Acute Coronary Syndrome Subjects	2	Mean Difference (Final Values)	-100.208	0.001	ANCOVA	-107.872	-92.545	95		NA	All	9326	Completed	Phase 3
NCT00699998	4467294	8188473	Platelet Aggregation Measures	clopidogrel|prasugrel hydrochloride|aspirin	Clopidogrel|Prasugrel|Commercially-available Aspirin	Drug|Drug|Drug	syndrome|acute coronary syndrome	Acute Coronary Syndrome	Parallel Assignment	Interventional	Treatment	Randomized	A Comparison of Prasugrel and Clopidogrel in Acute Coronary Syndrome Subjects	2	Mean Difference (Final Values)	-48.413	0.001	ANCOVA	-63.718	-33.108	95		NA	All	9326	Completed	Phase 3
NCT00699998	4467293	8188473	Platelet Aggregation Measures	clopidogrel|prasugrel hydrochloride|aspirin	Clopidogrel|Prasugrel|Commercially-available Aspirin	Drug|Drug|Drug	syndrome|acute coronary syndrome	Acute Coronary Syndrome	Parallel Assignment	Interventional	Treatment	Randomized	A Comparison of Prasugrel and Clopidogrel in Acute Coronary Syndrome Subjects	2	Mean Difference (Final Values)	-46.264	0.001	ANCOVA	-69.061	-23.468	95		NA	All	9326	Completed	Phase 3
NCT00699998	4467297	8188474	Percentage of Participants With a Composite Endpoint of All-cause Death, MI, or Stroke	clopidogrel|prasugrel hydrochloride|aspirin	Clopidogrel|Prasugrel|Commercially-available Aspirin	Drug|Drug|Drug	syndrome|acute coronary syndrome	Acute Coronary Syndrome	Parallel Assignment	Interventional	Treatment	Randomized	A Comparison of Prasugrel and Clopidogrel in Acute Coronary Syndrome Subjects	2	Hazard Ratio (HR)	1.017	0.831	Log Rank	0.862	1.2	95		NA	All	9326	Completed	Phase 3
NCT00699998	4467298	8188474	Percentage of Participants With a Composite Endpoint of All-cause Death, MI, or Stroke	clopidogrel|prasugrel hydrochloride|aspirin	Clopidogrel|Prasugrel|Commercially-available Aspirin	Drug|Drug|Drug	syndrome|acute coronary syndrome	Acute Coronary Syndrome	Parallel Assignment	Interventional	Treatment	Randomized	A Comparison of Prasugrel and Clopidogrel in Acute Coronary Syndrome Subjects	2	Hazard Ratio (HR)	0.928	0.27	Log Rank	0.81	1.063	95		NA	All	9326	Completed	Phase 3
NCT00699998	4467299	8188475	Percentage of Participants With a Composite Endpoint of CV Death, MI, Stroke, or Re-hospitalization for Recurrent Unstable Angina (UA)	clopidogrel|prasugrel hydrochloride|aspirin	Clopidogrel|Prasugrel|Commercially-available Aspirin	Drug|Drug|Drug	syndrome|acute coronary syndrome	Acute Coronary Syndrome	Parallel Assignment	Interventional	Treatment	Randomized	A Comparison of Prasugrel and Clopidogrel in Acute Coronary Syndrome Subjects	2	Hazard Ratio (HR)	1.029	0.719	Log Rank	0.869	1.218	95		NA	All	9326	Completed	Phase 3
NCT00699998	4467300	8188475	Percentage of Participants With a Composite Endpoint of CV Death, MI, Stroke, or Re-hospitalization for Recurrent Unstable Angina (UA)	clopidogrel|prasugrel hydrochloride|aspirin	Clopidogrel|Prasugrel|Commercially-available Aspirin	Drug|Drug|Drug	syndrome|acute coronary syndrome	Acute Coronary Syndrome	Parallel Assignment	Interventional	Treatment	Randomized	A Comparison of Prasugrel and Clopidogrel in Acute Coronary Syndrome Subjects	2	Hazard Ratio (HR)	0.941	0.353	Log Rank	0.826	1.073	95		NA	All	9326	Completed	Phase 3
NCT00699998	4467301	8188476	Percentage of Participants With a Composite Endpoint of CV Death and MI	clopidogrel|prasugrel hydrochloride|aspirin	Clopidogrel|Prasugrel|Commercially-available Aspirin	Drug|Drug|Drug	syndrome|acute coronary syndrome	Acute Coronary Syndrome	Parallel Assignment	Interventional	Treatment	Randomized	A Comparison of Prasugrel and Clopidogrel in Acute Coronary Syndrome Subjects	2	Hazard Ratio (HR)	0.998	0.99	Log Rank	0.833	1.195	95		NA	All	9326	Completed	Phase 3
NCT00699998	4467302	8188476	Percentage of Participants With a Composite Endpoint of CV Death and MI	clopidogrel|prasugrel hydrochloride|aspirin	Clopidogrel|Prasugrel|Commercially-available Aspirin	Drug|Drug|Drug	syndrome|acute coronary syndrome	Acute Coronary Syndrome	Parallel Assignment	Interventional	Treatment	Randomized	A Comparison of Prasugrel and Clopidogrel in Acute Coronary Syndrome Subjects	2	Hazard Ratio (HR)	0.94	0.388	Log Rank	0.812	1.088	95		NA	All	9326	Completed	Phase 3
NCT00699998	4467304	8188477	Percentage of Participants With a Composite Endpoint of Cardiovascular (CV) Death, Myocardial Infarction (MI), or Stroke	clopidogrel|prasugrel hydrochloride|aspirin	Clopidogrel|Prasugrel|Commercially-available Aspirin	Drug|Drug|Drug	syndrome|acute coronary syndrome	Acute Coronary Syndrome	Parallel Assignment	Interventional	Treatment	Randomized	A Comparison of Prasugrel and Clopidogrel in Acute Coronary Syndrome Subjects	2	Hazard Ratio (HR)	0.915	0.21	Log Rank	0.793	1.055	95		NA	All	9326	Completed	Phase 3
NCT00699998	4467303	8188477	Percentage of Participants With a Composite Endpoint of Cardiovascular (CV) Death, Myocardial Infarction (MI), or Stroke	clopidogrel|prasugrel hydrochloride|aspirin	Clopidogrel|Prasugrel|Commercially-available Aspirin	Drug|Drug|Drug	syndrome|acute coronary syndrome	Acute Coronary Syndrome	Parallel Assignment	Interventional	Treatment	Randomized	A Comparison of Prasugrel and Clopidogrel in Acute Coronary Syndrome Subjects	2	Hazard Ratio (HR)	1.029	0.731	Log Rank	0.865	1.225	95		NA	All	9326	Completed	Phase 3
NCT00700102	4467277	8188447	Response Rate: Percentage of Participants With Best Overall Response, Defined as Confirmed Complete Response (CR) or Partial Response (PR) According to RECIST Criteria	bevacizumab	Chemotherapy|Bevacizumab	Drug|Drug	colorectal neoplasms	Colorectal Cancer	Parallel Assignment	Interventional	Treatment	Randomized	A Study of Avastin (Bevacizumab) Plus Crossover Fluoropyrimidine-Based Chemotherapy in Patients With Metastatic Colorectal Cancer.	2	Mean Difference (Final Values)	1.5	0.3113	Chi-squared	-1.5	4.5	95		NA	All	820	Completed	Phase 3
NCT00700102	4467276	8188447	Response Rate: Percentage of Participants With Best Overall Response, Defined as Confirmed Complete Response (CR) or Partial Response (PR) According to RECIST Criteria	bevacizumab	Chemotherapy|Bevacizumab	Drug|Drug	colorectal neoplasms	Colorectal Cancer	Parallel Assignment	Interventional	Treatment	Randomized	A Study of Avastin (Bevacizumab) Plus Crossover Fluoropyrimidine-Based Chemotherapy in Patients With Metastatic Colorectal Cancer.	2		NA	0.4315	Cochran-Mantel-Haenszel					NA	All	820	Completed	Phase 3
NCT00700102	4467278	8188448	Progression Free Survival: Time to Event	bevacizumab	Chemotherapy|Bevacizumab	Drug|Drug	colorectal neoplasms	Colorectal Cancer	Parallel Assignment	Interventional	Treatment	Randomized	A Study of Avastin (Bevacizumab) Plus Crossover Fluoropyrimidine-Based Chemotherapy in Patients With Metastatic Colorectal Cancer.	2	Hazard Ratio (HR)	0.68	0.0001	Log Rank	0.59	0.78	95		NA	All	820	Completed	Phase 3
NCT00700102	4467279	8188450	Overall Survival: Months From Time of First Line Therapy	bevacizumab	Chemotherapy|Bevacizumab	Drug|Drug	colorectal neoplasms	Colorectal Cancer	Parallel Assignment	Interventional	Treatment	Randomized	A Study of Avastin (Bevacizumab) Plus Crossover Fluoropyrimidine-Based Chemotherapy in Patients With Metastatic Colorectal Cancer.	2	Hazard Ratio (HR)	0.9	0.1713	Log Rank	0.77	1.05	95		NA	All	820	Completed	Phase 3
NCT00700102	4467280	8188451	Overall Survival: Time From Randomization to Death From Any Cause	bevacizumab	Chemotherapy|Bevacizumab	Drug|Drug	colorectal neoplasms	Colorectal Cancer	Parallel Assignment	Interventional	Treatment	Randomized	A Study of Avastin (Bevacizumab) Plus Crossover Fluoropyrimidine-Based Chemotherapy in Patients With Metastatic Colorectal Cancer.	2	Hazard Ratio (HR)	0.81	0.0062	Log Rank	0.69	0.94	95		NA	All	820	Completed	Phase 3
NCT00700180	4467264	8188433	Overall Survival - Time to Event	bevacizumab|carboplatin	bevacizumab [Avastin]|bevacizumab [Avastin]|Carboplatin-based chemotherapy	Drug|Drug|Drug	carcinoma, non-small-cell lung|lung neoplasms	Non-Small Cell Lung Cancer	Parallel Assignment	Interventional	Treatment	Randomized	A Study of Avastin (Bevacizumab) in Combination With Carboplatin-Based Chemotherapy in Patients With Advanced or Recurrent Non-Squamous Non-Small Cell Lung Cancer.	2	Hazard Ratio (HR)	1.16	0.312	Log Rank	0.87	1.53	95		NA	All	303	Completed	Phase 2
NCT00700180	4467265	8188435	Duration of Response - Time to Event	bevacizumab|carboplatin	bevacizumab [Avastin]|bevacizumab [Avastin]|Carboplatin-based chemotherapy	Drug|Drug|Drug	carcinoma, non-small-cell lung|lung neoplasms	Non-Small Cell Lung Cancer	Parallel Assignment	Interventional	Treatment	Randomized	A Study of Avastin (Bevacizumab) in Combination With Carboplatin-Based Chemotherapy in Patients With Advanced or Recurrent Non-Squamous Non-Small Cell Lung Cancer.	2	Hazard Ratio (HR)	1.07	0.7587	Log Rank	0.68	1.69	95		NA	All	303	Completed	Phase 2
NCT00700180	4467266	8188437	Percentage of Participants With Measurable Disease at Baseline Who Achieved CR, PR, or Stable Disease (SD) for at Least 6 Weeks	bevacizumab|carboplatin	bevacizumab [Avastin]|bevacizumab [Avastin]|Carboplatin-based chemotherapy	Drug|Drug|Drug	carcinoma, non-small-cell lung|lung neoplasms	Non-Small Cell Lung Cancer	Parallel Assignment	Interventional	Treatment	Randomized	A Study of Avastin (Bevacizumab) in Combination With Carboplatin-Based Chemotherapy in Patients With Advanced or Recurrent Non-Squamous Non-Small Cell Lung Cancer.	2	Mean Difference (Final Values)	1.75	0.6148	Cochran-Mantel-Haenszel	-8.2	11.7	95		NA	All	303	Completed	Phase 2
NCT00700180	4467267	8188438	Percentage of Participants With Objective Response	bevacizumab|carboplatin	bevacizumab [Avastin]|bevacizumab [Avastin]|Carboplatin-based chemotherapy	Drug|Drug|Drug	carcinoma, non-small-cell lung|lung neoplasms	Non-Small Cell Lung Cancer	Parallel Assignment	Interventional	Treatment	Randomized	A Study of Avastin (Bevacizumab) in Combination With Carboplatin-Based Chemotherapy in Patients With Advanced or Recurrent Non-Squamous Non-Small Cell Lung Cancer.	2	Difference in Responses Rates	9.34	0.1737	Cochran-Mantel-Haenszel	-2.4	21	95		NA	All	303	Completed	Phase 2
NCT00700180	4467268	8188439	Progression-Free Survival - Time to Event	bevacizumab|carboplatin	bevacizumab [Avastin]|bevacizumab [Avastin]|Carboplatin-based chemotherapy	Drug|Drug|Drug	carcinoma, non-small-cell lung|lung neoplasms	Non-Small Cell Lung Cancer	Parallel Assignment	Interventional	Treatment	Randomized	A Study of Avastin (Bevacizumab) in Combination With Carboplatin-Based Chemotherapy in Patients With Advanced or Recurrent Non-Squamous Non-Small Cell Lung Cancer.	2	Hazard Ratio (HR)	1.01	0.9454	Log Rank	0.78	1.31	95		NA	All	303	Completed	Phase 2
NCT00700180	4467272	8188441	Percentage of Participants With a Best Overall Response of Complete Response (CR) or Partial Response (PR) by Dichotomized Baseline Plasma Marker Level	bevacizumab|carboplatin	bevacizumab [Avastin]|bevacizumab [Avastin]|Carboplatin-based chemotherapy	Drug|Drug|Drug	carcinoma, non-small-cell lung|lung neoplasms	Non-Small Cell Lung Cancer	Parallel Assignment	Interventional	Treatment	Randomized	A Study of Avastin (Bevacizumab) in Combination With Carboplatin-Based Chemotherapy in Patients With Advanced or Recurrent Non-Squamous Non-Small Cell Lung Cancer.	2	Odds Ratio (OR)	1.16	0.6761	Regression, Logistic	0.58	2.33	95		NA	All	303	Completed	Phase 2
NCT00700180	4467270	8188441	Percentage of Participants With a Best Overall Response of Complete Response (CR) or Partial Response (PR) by Dichotomized Baseline Plasma Marker Level	bevacizumab|carboplatin	bevacizumab [Avastin]|bevacizumab [Avastin]|Carboplatin-based chemotherapy	Drug|Drug|Drug	carcinoma, non-small-cell lung|lung neoplasms	Non-Small Cell Lung Cancer	Parallel Assignment	Interventional	Treatment	Randomized	A Study of Avastin (Bevacizumab) in Combination With Carboplatin-Based Chemotherapy in Patients With Advanced or Recurrent Non-Squamous Non-Small Cell Lung Cancer.	2	Odds Ratio (OR)	0.77	0.3193	Regression, Logistic	0.46	1.29	95		NA	All	303	Completed	Phase 2
NCT00700180	4467274	8188441	Percentage of Participants With a Best Overall Response of Complete Response (CR) or Partial Response (PR) by Dichotomized Baseline Plasma Marker Level	bevacizumab|carboplatin	bevacizumab [Avastin]|bevacizumab [Avastin]|Carboplatin-based chemotherapy	Drug|Drug|Drug	carcinoma, non-small-cell lung|lung neoplasms	Non-Small Cell Lung Cancer	Parallel Assignment	Interventional	Treatment	Randomized	A Study of Avastin (Bevacizumab) in Combination With Carboplatin-Based Chemotherapy in Patients With Advanced or Recurrent Non-Squamous Non-Small Cell Lung Cancer.	2	Odds Ratio (OR)	1.81	0.0285	Regression, Logistic	1.06	3.08	95		NA	All	303	Completed	Phase 2
NCT00700180	4467271	8188441	Percentage of Participants With a Best Overall Response of Complete Response (CR) or Partial Response (PR) by Dichotomized Baseline Plasma Marker Level	bevacizumab|carboplatin	bevacizumab [Avastin]|bevacizumab [Avastin]|Carboplatin-based chemotherapy	Drug|Drug|Drug	carcinoma, non-small-cell lung|lung neoplasms	Non-Small Cell Lung Cancer	Parallel Assignment	Interventional	Treatment	Randomized	A Study of Avastin (Bevacizumab) in Combination With Carboplatin-Based Chemotherapy in Patients With Advanced or Recurrent Non-Squamous Non-Small Cell Lung Cancer.	2	Odds Ratio (OR)	1.22	0.4601	Regression, Logistic	0.72	2.09	95		NA	All	303	Completed	Phase 2
NCT00700180	4467275	8188441	Percentage of Participants With a Best Overall Response of Complete Response (CR) or Partial Response (PR) by Dichotomized Baseline Plasma Marker Level	bevacizumab|carboplatin	bevacizumab [Avastin]|bevacizumab [Avastin]|Carboplatin-based chemotherapy	Drug|Drug|Drug	carcinoma, non-small-cell lung|lung neoplasms	Non-Small Cell Lung Cancer	Parallel Assignment	Interventional	Treatment	Randomized	A Study of Avastin (Bevacizumab) in Combination With Carboplatin-Based Chemotherapy in Patients With Advanced or Recurrent Non-Squamous Non-Small Cell Lung Cancer.	2	Odds Ratio (OR)	1.07	0.8127	Regression, Logistic	0.63	1.8	95		NA	All	303	Completed	Phase 2
NCT00700180	4467273	8188441	Percentage of Participants With a Best Overall Response of Complete Response (CR) or Partial Response (PR) by Dichotomized Baseline Plasma Marker Level	bevacizumab|carboplatin	bevacizumab [Avastin]|bevacizumab [Avastin]|Carboplatin-based chemotherapy	Drug|Drug|Drug	carcinoma, non-small-cell lung|lung neoplasms	Non-Small Cell Lung Cancer	Parallel Assignment	Interventional	Treatment	Randomized	A Study of Avastin (Bevacizumab) in Combination With Carboplatin-Based Chemotherapy in Patients With Advanced or Recurrent Non-Squamous Non-Small Cell Lung Cancer.	2	Odds Ratio (OR)	1.09	0.7478	Regression, Logistic	0.64	1.85	95		NA	All	303	Completed	Phase 2
NCT00700180	4467269	8188441	Percentage of Participants With a Best Overall Response of Complete Response (CR) or Partial Response (PR) by Dichotomized Baseline Plasma Marker Level	bevacizumab|carboplatin	bevacizumab [Avastin]|bevacizumab [Avastin]|Carboplatin-based chemotherapy	Drug|Drug|Drug	carcinoma, non-small-cell lung|lung neoplasms	Non-Small Cell Lung Cancer	Parallel Assignment	Interventional	Treatment	Randomized	A Study of Avastin (Bevacizumab) in Combination With Carboplatin-Based Chemotherapy in Patients With Advanced or Recurrent Non-Squamous Non-Small Cell Lung Cancer.	2	Odds Ratio (OR)	1.44	0.1758	Regression, Logistic	0.85	2.45	95		NA	All	303	Completed	Phase 2
NCT00700427	4467252	8188402	Change From Baseline in the Behavior Rating Inventory of Executive Function-Adult Version:Informant Report (BRIEF-A:Informant) Global Executive Composite (GEC) Index Score From Week 24 to Week 49	atomoxetine hydrochloride	Placebo|atomoxetine hydrochloride	Drug|Drug	disease|attention deficit disorder with hyperactivity|hyperkinesis	Attention Deficit Hyperactivity Disorder	Parallel Assignment	Interventional	Treatment	Randomized	A Long Term Study of a Medication for Adults With Attention-Deficit/Hyperactivity Disorder (ADHD)	2		NA	0.006	ANCOVA					NA	All	2017	Completed	Phase 3
NCT00700427	4467253	8188403	Change From Baseline in the Behavior Rating Inventory of Executive Function-Adult Version: Self Report (BRIEF-A:Self Report) Global Executive Composite (GEC) Index Score From Week 24 to Week 49	atomoxetine hydrochloride	Placebo|atomoxetine hydrochloride	Drug|Drug	disease|attention deficit disorder with hyperactivity|hyperkinesis	Attention Deficit Hyperactivity Disorder	Parallel Assignment	Interventional	Treatment	Randomized	A Long Term Study of a Medication for Adults With Attention-Deficit/Hyperactivity Disorder (ADHD)	2		NA	0.006	ANCOVA					NA	All	2017	Completed	Phase 3
NCT00700427	4467256	8188404	Change From Baseline in Conner's Adult ADHD Rating Scale-Self Rated (CARRS-S:SV) Total ADHD Symptom Score From Week 24 to Week 49	atomoxetine hydrochloride	Placebo|atomoxetine hydrochloride	Drug|Drug	disease|attention deficit disorder with hyperactivity|hyperkinesis	Attention Deficit Hyperactivity Disorder	Parallel Assignment	Interventional	Treatment	Randomized	A Long Term Study of a Medication for Adults With Attention-Deficit/Hyperactivity Disorder (ADHD)	2		NA	0.001	ANCOVA					NA	All	2017	Completed	Phase 3
NCT00700427	4467255	8188404	Change From Baseline in Conner's Adult ADHD Rating Scale-Self Rated (CARRS-S:SV) Total ADHD Symptom Score From Week 24 to Week 49	atomoxetine hydrochloride	Placebo|atomoxetine hydrochloride	Drug|Drug	disease|attention deficit disorder with hyperactivity|hyperkinesis	Attention Deficit Hyperactivity Disorder	Parallel Assignment	Interventional	Treatment	Randomized	A Long Term Study of a Medication for Adults With Attention-Deficit/Hyperactivity Disorder (ADHD)	2		NA	0.001	ANCOVA					NA	All	2017	Completed	Phase 3
NCT00700427	4467257	8188404	Change From Baseline in Conner's Adult ADHD Rating Scale-Self Rated (CARRS-S:SV) Total ADHD Symptom Score From Week 24 to Week 49	atomoxetine hydrochloride	Placebo|atomoxetine hydrochloride	Drug|Drug	disease|attention deficit disorder with hyperactivity|hyperkinesis	Attention Deficit Hyperactivity Disorder	Parallel Assignment	Interventional	Treatment	Randomized	A Long Term Study of a Medication for Adults With Attention-Deficit/Hyperactivity Disorder (ADHD)	2		NA	0.001	ANCOVA					NA	All	2017	Completed	Phase 3
NCT00700427	4467254	8188404	Change From Baseline in Conner's Adult ADHD Rating Scale-Self Rated (CARRS-S:SV) Total ADHD Symptom Score From Week 24 to Week 49	atomoxetine hydrochloride	Placebo|atomoxetine hydrochloride	Drug|Drug	disease|attention deficit disorder with hyperactivity|hyperkinesis	Attention Deficit Hyperactivity Disorder	Parallel Assignment	Interventional	Treatment	Randomized	A Long Term Study of a Medication for Adults With Attention-Deficit/Hyperactivity Disorder (ADHD)	2		NA	0.001	ANCOVA					NA	All	2017	Completed	Phase 3
NCT00700427	4467259	8188405	Change From Baseline in Conner's Adult Attention-Deficit/Hyperactivity Disorder (ADHD) Rating Scale (Observer Rated [CAARS-O:SV]) Total ADHD Symptom Score From Week 24 to Week 49	atomoxetine hydrochloride	Placebo|atomoxetine hydrochloride	Drug|Drug	disease|attention deficit disorder with hyperactivity|hyperkinesis	Attention Deficit Hyperactivity Disorder	Parallel Assignment	Interventional	Treatment	Randomized	A Long Term Study of a Medication for Adults With Attention-Deficit/Hyperactivity Disorder (ADHD)	2		NA	0.009	ANCOVA					NA	All	2017	Completed	Phase 3
NCT00700427	4467258	8188405	Change From Baseline in Conner's Adult Attention-Deficit/Hyperactivity Disorder (ADHD) Rating Scale (Observer Rated [CAARS-O:SV]) Total ADHD Symptom Score From Week 24 to Week 49	atomoxetine hydrochloride	Placebo|atomoxetine hydrochloride	Drug|Drug	disease|attention deficit disorder with hyperactivity|hyperkinesis	Attention Deficit Hyperactivity Disorder	Parallel Assignment	Interventional	Treatment	Randomized	A Long Term Study of a Medication for Adults With Attention-Deficit/Hyperactivity Disorder (ADHD)	2		NA	0.003	ANCOVA					NA	All	2017	Completed	Phase 3
NCT00700427	4467260	8188405	Change From Baseline in Conner's Adult Attention-Deficit/Hyperactivity Disorder (ADHD) Rating Scale (Observer Rated [CAARS-O:SV]) Total ADHD Symptom Score From Week 24 to Week 49	atomoxetine hydrochloride	Placebo|atomoxetine hydrochloride	Drug|Drug	disease|attention deficit disorder with hyperactivity|hyperkinesis	Attention Deficit Hyperactivity Disorder	Parallel Assignment	Interventional	Treatment	Randomized	A Long Term Study of a Medication for Adults With Attention-Deficit/Hyperactivity Disorder (ADHD)	2		NA	0.002	ANCOVA					NA	All	2017	Completed	Phase 3
NCT00700427	4467261	8188405	Change From Baseline in Conner's Adult Attention-Deficit/Hyperactivity Disorder (ADHD) Rating Scale (Observer Rated [CAARS-O:SV]) Total ADHD Symptom Score From Week 24 to Week 49	atomoxetine hydrochloride	Placebo|atomoxetine hydrochloride	Drug|Drug	disease|attention deficit disorder with hyperactivity|hyperkinesis	Attention Deficit Hyperactivity Disorder	Parallel Assignment	Interventional	Treatment	Randomized	A Long Term Study of a Medication for Adults With Attention-Deficit/Hyperactivity Disorder (ADHD)	2		NA	0.001	ANCOVA					NA	All	2017	Completed	Phase 3
NCT00700427	4467262	8188406	Change From Baseline in the Adult Attention-Deficit/Hyperactivity Disorder (ADHD) Quality of Life (AAQoL) Scale From Week 24 to Week 49	atomoxetine hydrochloride	Placebo|atomoxetine hydrochloride	Drug|Drug	disease|attention deficit disorder with hyperactivity|hyperkinesis	Attention Deficit Hyperactivity Disorder	Parallel Assignment	Interventional	Treatment	Randomized	A Long Term Study of a Medication for Adults With Attention-Deficit/Hyperactivity Disorder (ADHD)	2		NA	0.002	ANCOVA					NA	All	2017	Completed	Phase 3
NCT00700427	4467263	8188408	Percentage of Participants Who Maintain a Satisfactory Response During the Double-Blind Maintenance/Randomized Withdrawal Period	atomoxetine hydrochloride	Placebo|atomoxetine hydrochloride	Drug|Drug	disease|attention deficit disorder with hyperactivity|hyperkinesis	Attention Deficit Hyperactivity Disorder	Parallel Assignment	Interventional	Treatment	Randomized	A Long Term Study of a Medication for Adults With Attention-Deficit/Hyperactivity Disorder (ADHD)	2		NA	0.001	Fisher Exact					NA	All	2017	Completed	Phase 3
NCT00700622	4467249	8188393	Change From Baseline in HbA1c to Week 16	insulin|insulin, globin zinc|insulin glargine|insulin lispro	Technosphere Insulin|Insulin glargine|Insulin lispro	Drug|Drug|Drug	diabetes mellitus, type 1	Diabetes, Type 1	Parallel Assignment	Interventional	Treatment	Randomized	Safety and Efficacy of Technosphere® Insulin Inhalation Powder and Lantus® Compared to Humalog® and Lantus® Over 16-Weeks	2	Mean Difference (Net)	-0.07	NA		-0.31	0.17	95	Standard Error of the Mean	0.119	All	130	Terminated	Phase 3
NCT00700752	4467248	8188368	Patient-reported Comfort at at the Manufacturer's Recommended Lens Replacement Timeframe of 2-weeks (Senofilcon A) or 4-weeks (Balafilcon A).	NA	senofilcon A|balafilcon A	Device|Device	refractive errors	Myopia|Refractive Error	Crossover Assignment	Interventional	Treatment	Randomized	A Comparison of Two Contact Lenses	2	Mean Difference (Final Values)	1.1636	NA		0.789	1.1636	95	Standard Error of the Mean	0.1887	All	40	Completed	N/A
NCT00700817	4467242	8188361	Mean Change in Glycosylated Haemoglobin A1c (HbA1c) From Week 52 to Week 78	metformin|liraglutide|sitagliptin phosphate	liraglutide|sitagliptin|metformin|liraglutide	Drug|Drug|Drug|Drug	diabetes mellitus|diabetes mellitus, type 2	Diabetes|Diabetes Mellitus, Type 2	Parallel Assignment	Interventional	Treatment	Randomized	The Effect of Liraglutide Compared to Sitagliptin, Both in Combination With Metformin on Glycaemic Control in Subjects With Type 2 Diabetes Mellitus	5	Change within treatment group	-0.24	0.006	paired t-test	-0.41	-0.07	95	Standard Deviation	0.7	All	665	Completed	Phase 3
NCT00700817	4467241	8188361	Mean Change in Glycosylated Haemoglobin A1c (HbA1c) From Week 52 to Week 78	metformin|liraglutide|sitagliptin phosphate	liraglutide|sitagliptin|metformin|liraglutide	Drug|Drug|Drug|Drug	diabetes mellitus|diabetes mellitus, type 2	Diabetes|Diabetes Mellitus, Type 2	Parallel Assignment	Interventional	Treatment	Randomized	The Effect of Liraglutide Compared to Sitagliptin, Both in Combination With Metformin on Glycaemic Control in Subjects With Type 2 Diabetes Mellitus	5	Change within treatment group	-0.45	0.0001	paired t-test	-0.67	-0.23	95	Standard Deviation	0.9	All	665	Completed	Phase 3
NCT00700817	4467244	8188363	Mean Change From Baseline in Glycosylated Haemoglobin A1c (HbA1c) at Week 52	metformin|liraglutide|sitagliptin phosphate	liraglutide|sitagliptin|metformin|liraglutide	Drug|Drug|Drug|Drug	diabetes mellitus|diabetes mellitus, type 2	Diabetes|Diabetes Mellitus, Type 2	Parallel Assignment	Interventional	Treatment	Randomized	The Effect of Liraglutide Compared to Sitagliptin, Both in Combination With Metformin on Glycaemic Control in Subjects With Type 2 Diabetes Mellitus	5	Estimated Treatment Difference, LS Mean	-0.63	0.0001	ANCOVA	-0.81	-0.44	95		NA	All	665	Completed	Phase 3
NCT00700817	4467243	8188363	Mean Change From Baseline in Glycosylated Haemoglobin A1c (HbA1c) at Week 52	metformin|liraglutide|sitagliptin phosphate	liraglutide|sitagliptin|metformin|liraglutide	Drug|Drug|Drug|Drug	diabetes mellitus|diabetes mellitus, type 2	Diabetes|Diabetes Mellitus, Type 2	Parallel Assignment	Interventional	Treatment	Randomized	The Effect of Liraglutide Compared to Sitagliptin, Both in Combination With Metformin on Glycaemic Control in Subjects With Type 2 Diabetes Mellitus	5	Estimated Treatment Difference, LS Mean	-0.4	0.0001	ANCOVA	-0.59	-0.22	95		NA	All	665	Completed	Phase 3
NCT00700817	4467246	8188364	Mean Change From Baseline in Glycosylated Haemoglobin A1c (HbA1c) at Week 26	metformin|liraglutide|sitagliptin phosphate	liraglutide|sitagliptin|metformin|liraglutide	Drug|Drug|Drug|Drug	diabetes mellitus|diabetes mellitus, type 2	Diabetes|Diabetes Mellitus, Type 2	Parallel Assignment	Interventional	Treatment	Randomized	The Effect of Liraglutide Compared to Sitagliptin, Both in Combination With Metformin on Glycaemic Control in Subjects With Type 2 Diabetes Mellitus	5	Estimated treatment difference, LS Mean	-0.6	0.0001	ANCOVA	-0.77	-0.43	95		NA	All	665	Completed	Phase 3
NCT00700817	4467245	8188364	Mean Change From Baseline in Glycosylated Haemoglobin A1c (HbA1c) at Week 26	metformin|liraglutide|sitagliptin phosphate	liraglutide|sitagliptin|metformin|liraglutide	Drug|Drug|Drug|Drug	diabetes mellitus|diabetes mellitus, type 2	Diabetes|Diabetes Mellitus, Type 2	Parallel Assignment	Interventional	Treatment	Randomized	The Effect of Liraglutide Compared to Sitagliptin, Both in Combination With Metformin on Glycaemic Control in Subjects With Type 2 Diabetes Mellitus	5	Estimated treatment difference, LS Mean	-0.34	0.0001	ANCOVA	-0.51	-0.16	95		NA	All	665	Completed	Phase 3
NCT00701090	4467233	8188265	Percent of Patients With A1C <6.5% at Week 30	metformin|sitagliptin phosphate|glimepiride	sitagliptin|Comparator: glimepiride|open-label metformin	Drug|Drug|Drug	diabetes mellitus|diabetes mellitus, type 2	Diabetes Mellitus, Non-Insulin-Dependent|Type 2 Diabetes Mellitus, Non Insulin Dependent	Parallel Assignment	Interventional	Treatment	Randomized	A Study to Test the Safety and Efficacy of Sitagliptin Compared to Glimepiride in Patients With Type 2 Diabetes on a Stable Dose of Metformin (0431-803)(COMPLETED)	2	Odds Ratio (OR)	0.67	NA		0.47	0.95	95		NA	All	1035	Completed	Phase 3
NCT00701090	4467234	8188266	Percent of Patients With A1C <7.0% at Week 30	metformin|sitagliptin phosphate|glimepiride	sitagliptin|Comparator: glimepiride|open-label metformin	Drug|Drug|Drug	diabetes mellitus|diabetes mellitus, type 2	Diabetes Mellitus, Non-Insulin-Dependent|Type 2 Diabetes Mellitus, Non Insulin Dependent	Parallel Assignment	Interventional	Treatment	Randomized	A Study to Test the Safety and Efficacy of Sitagliptin Compared to Glimepiride in Patients With Type 2 Diabetes on a Stable Dose of Metformin (0431-803)(COMPLETED)	2	Odds Ratio (OR)	0.65	NA		0.47	0.9	95		NA	All	1035	Completed	Phase 3
NCT00701090	4467235	8188267	Change From Baseline in Body Weight at Week 30	metformin|sitagliptin phosphate|glimepiride	sitagliptin|Comparator: glimepiride|open-label metformin	Drug|Drug|Drug	diabetes mellitus|diabetes mellitus, type 2	Diabetes Mellitus, Non-Insulin-Dependent|Type 2 Diabetes Mellitus, Non Insulin Dependent	Parallel Assignment	Interventional	Treatment	Randomized	A Study to Test the Safety and Efficacy of Sitagliptin Compared to Glimepiride in Patients With Type 2 Diabetes on a Stable Dose of Metformin (0431-803)(COMPLETED)	2	Mean Difference (Net)	-2	0.001	ANCOVA	-2.3	-1.6	95	Standard Deviation	2.9	All	1035	Completed	Phase 3
NCT00701090	4467236	8188268	Percent of Patients With at Least One Hypoglycemia Episode of Any Type at Week 30	metformin|sitagliptin phosphate|glimepiride	sitagliptin|Comparator: glimepiride|open-label metformin	Drug|Drug|Drug	diabetes mellitus|diabetes mellitus, type 2	Diabetes Mellitus, Non-Insulin-Dependent|Type 2 Diabetes Mellitus, Non Insulin Dependent	Parallel Assignment	Interventional	Treatment	Randomized	A Study to Test the Safety and Efficacy of Sitagliptin Compared to Glimepiride in Patients With Type 2 Diabetes on a Stable Dose of Metformin (0431-803)(COMPLETED)	2	Risk Difference (RD)	-15	0.001	Miettinen &Nurminen method	-19.3	-10.9	95		NA	All	1035	Completed	Phase 3
NCT00701090	4467237	8188269	Change From Baseline in FPG (Fasting Plasma Glucose) at Week 30	metformin|sitagliptin phosphate|glimepiride	sitagliptin|Comparator: glimepiride|open-label metformin	Drug|Drug|Drug	diabetes mellitus|diabetes mellitus, type 2	Diabetes Mellitus, Non-Insulin-Dependent|Type 2 Diabetes Mellitus, Non Insulin Dependent	Parallel Assignment	Interventional	Treatment	Randomized	A Study to Test the Safety and Efficacy of Sitagliptin Compared to Glimepiride in Patients With Type 2 Diabetes on a Stable Dose of Metformin (0431-803)(COMPLETED)	2	Mean Difference (Net)	2.9	NA		-0.9	6.7	95	Standard Deviation	28.8	All	1035	Completed	Phase 3
NCT00701090	4467238	8188270	Change From Baseline in HbA1c at Week 30	metformin|sitagliptin phosphate|glimepiride	sitagliptin|Comparator: glimepiride|open-label metformin	Drug|Drug|Drug	diabetes mellitus|diabetes mellitus, type 2	Diabetes Mellitus, Non-Insulin-Dependent|Type 2 Diabetes Mellitus, Non Insulin Dependent	Parallel Assignment	Interventional	Treatment	Randomized	A Study to Test the Safety and Efficacy of Sitagliptin Compared to Glimepiride in Patients With Type 2 Diabetes on a Stable Dose of Metformin (0431-803)(COMPLETED)	2	Mean Difference (Net)	0.07	NA		-0.03	0.16	95	Standard Deviation	0.7	All	1035	Completed	Phase 3
NCT00701389	4467213	8188209	Time-weighted Mean Arterial Pressure (Telcagepant Versus Placebo)	sumatriptan	telcagepant potassium|sumatriptan|sumatriptan placebo|telcagepant potassium placebo	Drug|Drug|Drug|Drug	migraine disorders	Migraine Disorders	Crossover Assignment	Interventional	Treatment	Randomized	Study to Evaluate the Safety, Tolerability, and Blood Pressure Effect of an Oral Dose of Sumatriptan Alone and in Combination With MK-0974 (Telcagepant) in Migraine Patients (0974-026)	4	Difference in Least Squares Means	1.2	NA		-0.2	2.7	90		NA	All	24	Completed	Phase 1
NCT00701389	4467214	8188210	Time-weighted Mean Arterial Pressure (Sumatriptan With Telcagepant Versus Sumatriptan Alone)	sumatriptan	telcagepant potassium|sumatriptan|sumatriptan placebo|telcagepant potassium placebo	Drug|Drug|Drug|Drug	migraine disorders	Migraine Disorders	Crossover Assignment	Interventional	Treatment	Randomized	Study to Evaluate the Safety, Tolerability, and Blood Pressure Effect of an Oral Dose of Sumatriptan Alone and in Combination With MK-0974 (Telcagepant) in Migraine Patients (0974-026)	4	Difference in Least Squares Means	1.5	NA		0	3	90		NA	All	24	Completed	Phase 1
NCT00701727	4467204	8188164	High-density Lipoprotein (HDL)	ezetimibe	ezetimibe|Placebo	Drug|Drug	hypercholesterolemia	Hypercholesterolemia	Crossover Assignment	Interventional	Treatment	Randomized	Ezetimibe Reverse Cholesterol Transport (RCT) Pilot Study	2		NA	0.95	t-test, 2 sided					NA	All	31	Completed	Phase 4
NCT00701727	4467205	8188165	Low-density Lipoprotein (LDL);	ezetimibe	ezetimibe|Placebo	Drug|Drug	hypercholesterolemia	Hypercholesterolemia	Crossover Assignment	Interventional	Treatment	Randomized	Ezetimibe Reverse Cholesterol Transport (RCT) Pilot Study	2		NA	0.0001	t-test, 2 sided					NA	All	31	Completed	Phase 4
NCT00701727	4467206	8188166	Triglycerides (TG)	ezetimibe	ezetimibe|Placebo	Drug|Drug	hypercholesterolemia	Hypercholesterolemia	Crossover Assignment	Interventional	Treatment	Randomized	Ezetimibe Reverse Cholesterol Transport (RCT) Pilot Study	2		NA	0.05	t-test, 2 sided					NA	All	31	Completed	Phase 4
NCT00701727	4467207	8188167	Cholesterol Efflux Rate (Ra Cholesterol)	ezetimibe	ezetimibe|Placebo	Drug|Drug	hypercholesterolemia	Hypercholesterolemia	Crossover Assignment	Interventional	Treatment	Randomized	Ezetimibe Reverse Cholesterol Transport (RCT) Pilot Study	2		NA	0.12	t-test, 2 sided					NA	All	31	Completed	Phase 4
NCT00701727	4467208	8188168	de Novo Cholesterol Synthesis (DNC)	ezetimibe	ezetimibe|Placebo	Drug|Drug	hypercholesterolemia	Hypercholesterolemia	Crossover Assignment	Interventional	Treatment	Randomized	Ezetimibe Reverse Cholesterol Transport (RCT) Pilot Study	2		NA	0.001	t-test, 2 sided					NA	All	31	Completed	Phase 4
NCT00701727	4467209	8188169	Change From Baseline in Total Cholesterol, From Fasting Plasma Samples	ezetimibe	ezetimibe|Placebo	Drug|Drug	hypercholesterolemia	Hypercholesterolemia	Crossover Assignment	Interventional	Treatment	Randomized	Ezetimibe Reverse Cholesterol Transport (RCT) Pilot Study	2		NA	0.0001	t-test, 2 sided					NA	All	31	Completed	Phase 4
NCT00701727	4467210	8188170	Fecal Excretion of Plasma-derived Cholesterol	ezetimibe	ezetimibe|Placebo	Drug|Drug	hypercholesterolemia	Hypercholesterolemia	Crossover Assignment	Interventional	Treatment	Randomized	Ezetimibe Reverse Cholesterol Transport (RCT) Pilot Study	2		NA	0.019	t-test, 2 sided					NA	All	31	Completed	Phase 4
NCT00701935	4467194	8188129	Assessment of Event Rate of Treatment- Emergent Hypoglycemic Event	exenatide	placebo|exenatide	Drug|Drug	diabetes mellitus	Diabetes Mellitus	Parallel Assignment	Interventional	Treatment	Randomized	Effect of Exenatide on Abdominal Fat Distribution in Patients With Type 2 Diabetes Pretreated With Metformin	2	Ratio	3.28	0.1388	Regression, Linear	0.68	15.77	95	Standard Error of the Mean	2.63	All	80	Terminated	Phase 2
NCT00701935	4467195	8188130	Change in High-Density Lipoprotein (HDL) Cholesterol From Baseline to 6 Months	exenatide	placebo|exenatide	Drug|Drug	diabetes mellitus	Diabetes Mellitus	Parallel Assignment	Interventional	Treatment	Randomized	Effect of Exenatide on Abdominal Fat Distribution in Patients With Type 2 Diabetes Pretreated With Metformin	2	Mean Difference (Final Values)	0.01	0.7915	ANCOVA	-0.08	0.11	95	Standard Error of the Mean	0.048	All	80	Terminated	Phase 2
NCT00701935	4467196	8188131	Change in Triglycerides From Baseline to 6 Months	exenatide	placebo|exenatide	Drug|Drug	diabetes mellitus	Diabetes Mellitus	Parallel Assignment	Interventional	Treatment	Randomized	Effect of Exenatide on Abdominal Fat Distribution in Patients With Type 2 Diabetes Pretreated With Metformin	2	Mean Difference (Final Values)	-0.24	0.4007	ANCOVA	-0.8	0.33	95	Standard Error of the Mean	0.279	All	80	Terminated	Phase 2
NCT00701935	4467197	8188132	Change in Total Cholesterol From Baseline to 6 Months	exenatide	placebo|exenatide	Drug|Drug	diabetes mellitus	Diabetes Mellitus	Parallel Assignment	Interventional	Treatment	Randomized	Effect of Exenatide on Abdominal Fat Distribution in Patients With Type 2 Diabetes Pretreated With Metformin	2	Mean Difference (Final Values)	-0.2	0.4145	ANCOVA	-0.71	0.3	95	Standard Error of the Mean	0.248	All	80	Terminated	Phase 2
NCT00701935	4467198	8188135	Change in Weight From Baseline to 6 Months	exenatide	placebo|exenatide	Drug|Drug	diabetes mellitus	Diabetes Mellitus	Parallel Assignment	Interventional	Treatment	Randomized	Effect of Exenatide on Abdominal Fat Distribution in Patients With Type 2 Diabetes Pretreated With Metformin	2	Mean Difference (Final Values)	-2.21	0.0035	ANCOVA	-3.66	-0.76	95	Standard Error of the Mean	0.725	All	80	Terminated	Phase 2
NCT00701935	4467199	8188136	Change in Fasting Plasma Glucose From Baseline to 6 Months	exenatide	placebo|exenatide	Drug|Drug	diabetes mellitus	Diabetes Mellitus	Parallel Assignment	Interventional	Treatment	Randomized	Effect of Exenatide on Abdominal Fat Distribution in Patients With Type 2 Diabetes Pretreated With Metformin	2	Mean Difference (Final Values)	-1.39	0.0073	ANCOVA	-2.38	-0.4	95	Standard Error of the Mean	0.491	All	80	Terminated	Phase 2
NCT00701935	4467200	8188138	Change in HbA1c From Baseline to 6 Months	exenatide	placebo|exenatide	Drug|Drug	diabetes mellitus	Diabetes Mellitus	Parallel Assignment	Interventional	Treatment	Randomized	Effect of Exenatide on Abdominal Fat Distribution in Patients With Type 2 Diabetes Pretreated With Metformin	2	Mean Difference (Final Values)	-0.88	0.0001	ANCOVA	-1.19	-0.57	95	Standard Error of the Mean	0.155	All	80	Terminated	Phase 2
NCT00701935	4467201	8188139	Percentage Change in Subcutaneous Abdominal Fat From Baseline to 6 Months	exenatide	placebo|exenatide	Drug|Drug	diabetes mellitus	Diabetes Mellitus	Parallel Assignment	Interventional	Treatment	Randomized	Effect of Exenatide on Abdominal Fat Distribution in Patients With Type 2 Diabetes Pretreated With Metformin	2	Mean Difference (Final Values)	-3.71	0.1755	ANCOVA	-9.15	1.73	95	Standard Error of the Mean	2.687	All	80	Terminated	Phase 2
NCT00701935	4467202	8188140	Percentage Change in Total Abdominal Fat From Baseline to 6 Months	exenatide	placebo|exenatide	Drug|Drug	diabetes mellitus	Diabetes Mellitus	Parallel Assignment	Interventional	Treatment	Randomized	Effect of Exenatide on Abdominal Fat Distribution in Patients With Type 2 Diabetes Pretreated With Metformin	2	Mean Difference (Final Values)	-2.07	0.5207	ANCOVA	-8.53	4.39	95	Standard Error of the Mean	3.193	All	80	Terminated	Phase 2
NCT00701935	4467203	8188141	Percentage Change in Abdominal Visceral Fat From Baseline to 6 Months	exenatide	placebo|exenatide	Drug|Drug	diabetes mellitus	Diabetes Mellitus	Parallel Assignment	Interventional	Treatment	Randomized	Effect of Exenatide on Abdominal Fat Distribution in Patients With Type 2 Diabetes Pretreated With Metformin	2	Mean Difference (Final Values)	-0.98	0.8252	ANCOVA	-9.92	7.95	95	Standard Error of the Mean	4.432	All	80	Terminated	Phase 2
NCT00702468	4467178	8188047	Carer Global Impressions of Change for Ease of Transfer	nabiximols	Sativex|Placebo	Drug|Drug	multiple sclerosis|muscle spasticity|sclerosis	Multiple Sclerosis|Spasticity	Parallel Assignment	Interventional	Supportive Care	Randomized	Evaluate the Maintenance of Effect After Long-term Treatment With Sativex® in Subjects With Symptoms of Spasticity Due to Multiple Sclerosis	2	Odds Ratio (OR)	3.444	0.1151	Regression, Logistic	0.948	13.718	90		NA	All	36	Completed	Phase 3
NCT00702468	4467179	8188048	Carer Global Impressions of Change for Functional Ability	nabiximols	Sativex|Placebo	Drug|Drug	multiple sclerosis|muscle spasticity|sclerosis	Multiple Sclerosis|Spasticity	Parallel Assignment	Interventional	Supportive Care	Randomized	Evaluate the Maintenance of Effect After Long-term Treatment With Sativex® in Subjects With Symptoms of Spasticity Due to Multiple Sclerosis	2	Odds Ratio (OR)	18.55	0.0011	Regression, Logistic	3.942	118.773	90		NA	All	36	Completed	Phase 3
NCT00702468	4467180	8188049	Subject Global Impressions of Change.	nabiximols	Sativex|Placebo	Drug|Drug	multiple sclerosis|muscle spasticity|sclerosis	Multiple Sclerosis|Spasticity	Parallel Assignment	Interventional	Supportive Care	Randomized	Evaluate the Maintenance of Effect After Long-term Treatment With Sativex® in Subjects With Symptoms of Spasticity Due to Multiple Sclerosis	2	Odds Ratio (OR)	4.562	0.017	Regression, Logistic	1.585	13.997	90		NA	All	36	Completed	Phase 3
NCT00702468	4467181	8188050	Daily Sleep Disruption NRS	nabiximols	Sativex|Placebo	Drug|Drug	multiple sclerosis|muscle spasticity|sclerosis	Multiple Sclerosis|Spasticity	Parallel Assignment	Interventional	Supportive Care	Randomized	Evaluate the Maintenance of Effect After Long-term Treatment With Sativex® in Subjects With Symptoms of Spasticity Due to Multiple Sclerosis	2	treatment difference	-0.64	0.271	ANCOVA	-1.6	0.33	90		NA	All	36	Completed	Phase 3
NCT00702468	4467182	8188051	Timed 10-metre Walk.	nabiximols	Sativex|Placebo	Drug|Drug	multiple sclerosis|muscle spasticity|sclerosis	Multiple Sclerosis|Spasticity	Parallel Assignment	Interventional	Supportive Care	Randomized	Evaluate the Maintenance of Effect After Long-term Treatment With Sativex® in Subjects With Symptoms of Spasticity Due to Multiple Sclerosis	2	Slope	-1.78	0.81	ANCOVA	-14.52	10.96	90		NA	All	36	Completed	Phase 3
NCT00702468	4467183	8188053	Change in Modified Ashworth Scale.	nabiximols	Sativex|Placebo	Drug|Drug	multiple sclerosis|muscle spasticity|sclerosis	Multiple Sclerosis|Spasticity	Parallel Assignment	Interventional	Supportive Care	Randomized	Evaluate the Maintenance of Effect After Long-term Treatment With Sativex® in Subjects With Symptoms of Spasticity Due to Multiple Sclerosis	2	Treatment difference	0.53	0.86	ANCOVA	-4.68	5.74	90		NA	All	36	Completed	Phase 3
NCT00702468	4467184	8188054	Change in Mean Daily Spasticity Severity as Measured on a Spasticity Severity 0-10 Numerical Rating Scale (NRS).	nabiximols	Sativex|Placebo	Drug|Drug	multiple sclerosis|muscle spasticity|sclerosis	Multiple Sclerosis|Spasticity	Parallel Assignment	Interventional	Supportive Care	Randomized	Evaluate the Maintenance of Effect After Long-term Treatment With Sativex® in Subjects With Symptoms of Spasticity Due to Multiple Sclerosis	2	Estimated treatment difference	-0.21	0.72	ANCOVA	-1.22	0.79	90		NA	All	36	Completed	Phase 3
NCT00702468	4467185	8188055	Number of Subjects Who Experience Treatment Failure.	nabiximols	Sativex|Placebo	Drug|Drug	multiple sclerosis|muscle spasticity|sclerosis	Multiple Sclerosis|Spasticity	Parallel Assignment	Interventional	Supportive Care	Randomized	Evaluate the Maintenance of Effect After Long-term Treatment With Sativex® in Subjects With Symptoms of Spasticity Due to Multiple Sclerosis	2	Odds Ratio (OR)	0.335	0.013	Chi-squared	0.162	0.691	90		NA	All	36	Completed	Phase 3
NCT00702845	4467161	8187984	Number of Cumulus-oocyte-complexes Retrieved, Per Attempt	hormones|progesterone|ganirelix|follicle stimulating hormone	corifollitropin alfa (Org 36286)|recFSH (follitropin beta)|gonadatropin releasing hormone (GnRH) antagonist (ganirelix)|human chorion gonadatropin (hCG)|progesterone|placebo-recFSH (follitropin alfa)|placebo-corifollitropin alfa|open-label recFSH	Drug|Drug|Drug|Drug|Biological|Drug|Drug|Biological	infertility	Infertility	Parallel Assignment	Interventional	Treatment	Randomized	To Investigate Efficacy and Safety of a Single Injection of Org 36286 for Ovarian Stimulation Using Daily Recombinant FSH as Reference (Ensure)(P05690/MK-8962-001)	2	Mean Difference (Final Values)	2.5	0.001	ANOVA	1.2	3.9	95		NA	Female	397	Completed	Phase 3
NCT00702949	4467157	8187951	Percent Change From Baseline in Hot Flash Score at Treatment Week 6 (Positive Numbers to Represent Increases and Negative Numbers to Represent Decreases).	pregabalin	pregabalin|placebo	Drug|Other	hot flashes	Breast Cancer|Hot Flashes	Parallel Assignment	Interventional	Supportive Care	Randomized	Pregabalin in Treating Women With Hot Flashes	3		NA	0.007	t-test, 2 sided					NA	Female	207	Completed	Phase 3
NCT00702949	4467158	8187953	Comparison of 75 mg of Pregabalin vs Placebo. Percent Change From Baseline in Hot Flash Score at Treatment Week 6 (Positive Numbers to Represent Increases and Negative Numbers to Represent Decreases).	pregabalin	pregabalin|placebo	Drug|Other	hot flashes	Breast Cancer|Hot Flashes	Parallel Assignment	Interventional	Supportive Care	Randomized	Pregabalin in Treating Women With Hot Flashes	3		NA	0.009	t-test, 2 sided					NA	Female	207	Completed	Phase 3
NCT00702949	4467159	8187954	Comparison of 75 mg of Pregabalin vs Placebo, Numerical Change From Baseline in Hot Flash Score at Treatment Week 6 (Positive Numbers to Represent Increases and Negative Numbers to Represent Decreases).	pregabalin	pregabalin|placebo	Drug|Other	hot flashes	Breast Cancer|Hot Flashes	Parallel Assignment	Interventional	Supportive Care	Randomized	Pregabalin in Treating Women With Hot Flashes	3		NA	0.002	t-test, 2 sided					NA	Female	207	Completed	Phase 3
NCT00702949	4467160	8187957	Numerical Change From Baseline in Hot Flash Score at Treatment Week 6 (Positive Numbers to Represent Increases and Negative Numbers to Represent Decreases).	pregabalin	pregabalin|placebo	Drug|Other	hot flashes	Breast Cancer|Hot Flashes	Parallel Assignment	Interventional	Supportive Care	Randomized	Pregabalin in Treating Women With Hot Flashes	3		NA	0.007	t-test, 2 sided					NA	Female	207	Completed	Phase 3
NCT00703118	4467155	8187917	Number of Participants With Sustained Virologic Response (SVR) 24 Weeks After the Last Planned Dose of Study Medication - SVR24 Planned	peginterferon alfa-2a|interferon alpha-2|ribavirin	Telaprevir|Peg-IFN-alfa-2a|Ribavirin|Placebo	Drug|Drug|Drug|Drug	hepatitis c|hepatitis c, chronic|hepatitis a|hepatitis	Hepatitis C, Chronic	Parallel Assignment	Interventional	Treatment	Randomized	A Safety and Effectiveness Study of Telaprevir in Chronic, Genotype 1, Hepatitis C Patients That Failed Previous Standard Treatment	3	Difference in percentage of response	49.8	0.001	Regression, Logistic	39.9	59.7	95		NA	All	663	Completed	Phase 3
NCT00703118	4467156	8187917	Number of Participants With Sustained Virologic Response (SVR) 24 Weeks After the Last Planned Dose of Study Medication - SVR24 Planned	peginterferon alfa-2a|interferon alpha-2|ribavirin	Telaprevir|Peg-IFN-alfa-2a|Ribavirin|Placebo	Drug|Drug|Drug|Drug	hepatitis c|hepatitis c, chronic|hepatitis a|hepatitis	Hepatitis C, Chronic	Parallel Assignment	Interventional	Treatment	Randomized	A Safety and Effectiveness Study of Telaprevir in Chronic, Genotype 1, Hepatitis C Patients That Failed Previous Standard Treatment	3	Difference in percentage of response	46.8	0.001	Regression, Logistic	36.8	56.7	95		NA	All	663	Completed	Phase 3
NCT00703261	4467151	8187897	Percent Reduction From Baseline in TBRmeanmax of the Qualifying Segment in Statin-naive Participants	atorvastatin	atorvastatin|placebo	Drug|Drug	atherosclerosis|vascular diseases	Atherosclerotic Vascular Disease	Parallel Assignment	Interventional	Treatment	Randomized	Evaluate the Utility of 18FDG-PET as a Tool to Quantify Atherosclerotic Plaque (MK-0000-081 AM3)(COMPLETED)	2		NA	0.195	cLDA					NA	All	83	Completed	Phase 1
NCT00703261	4467154	8187898	Percent Reduction From Baseline in TBRmeanmax of the Qualifying Segment	atorvastatin	atorvastatin|placebo	Drug|Drug	atherosclerosis|vascular diseases	Atherosclerotic Vascular Disease	Parallel Assignment	Interventional	Treatment	Randomized	Evaluate the Utility of 18FDG-PET as a Tool to Quantify Atherosclerotic Plaque (MK-0000-081 AM3)(COMPLETED)	2		NA	0.006	cLDA					NA	All	83	Completed	Phase 1
NCT00703261	4467152	8187898	Percent Reduction From Baseline in TBRmeanmax of the Qualifying Segment	atorvastatin	atorvastatin|placebo	Drug|Drug	atherosclerosis|vascular diseases	Atherosclerotic Vascular Disease	Parallel Assignment	Interventional	Treatment	Randomized	Evaluate the Utility of 18FDG-PET as a Tool to Quantify Atherosclerotic Plaque (MK-0000-081 AM3)(COMPLETED)	2	Percent Reduction	4.5	0.088	cLDA	-1	9.6	90		NA	All	83	Completed	Phase 1
NCT00703261	4467153	8187898	Percent Reduction From Baseline in TBRmeanmax of the Qualifying Segment	atorvastatin	atorvastatin|placebo	Drug|Drug	atherosclerosis|vascular diseases	Atherosclerotic Vascular Disease	Parallel Assignment	Interventional	Treatment	Randomized	Evaluate the Utility of 18FDG-PET as a Tool to Quantify Atherosclerotic Plaque (MK-0000-081 AM3)(COMPLETED)	2		NA	0.277	cLDA					NA	All	83	Completed	Phase 1
NCT00703326	4467145	8187891	Total Functional Assessment of Cancer Therapy-Breast (FACT-B): Change From Baseline to End of Therapy	docetaxel|ramucirumab	ramucirumab (IMC-1121B)|docetaxel|Placebo	Biological|Drug|Other	breast neoplasms	Breast Cancer	Parallel Assignment	Interventional	Treatment	Randomized	Phase III Study of Docetaxel + Ramucirumab or Placebo in Breast Cancer	2		NA	0.539	ANCOVA					NA	Female	1144	Completed	Phase 3
NCT00703326	4467146	8187892	Duration of Response	docetaxel|ramucirumab	ramucirumab (IMC-1121B)|docetaxel|Placebo	Biological|Drug|Other	breast neoplasms	Breast Cancer	Parallel Assignment	Interventional	Treatment	Randomized	Phase III Study of Docetaxel + Ramucirumab or Placebo in Breast Cancer	2	Hazard Ratio (HR)	0.84	0.15	Stratified Log Rank (SLR)	0.67	1.06	95		NA	Female	1144	Completed	Phase 3
NCT00703326	4467147	8187893	Percentage of Participants With Complete Response (CR) or Partial Response (PR) (Objective Response Rate)	docetaxel|ramucirumab	ramucirumab (IMC-1121B)|docetaxel|Placebo	Biological|Drug|Other	breast neoplasms	Breast Cancer	Parallel Assignment	Interventional	Treatment	Randomized	Phase III Study of Docetaxel + Ramucirumab or Placebo in Breast Cancer	2	Odds Ratio (OR)	1.33	0.027	Stratified Cochran-Mantel-Haenszel(SCMH)	1.03	1.71	95		NA	Female	1144	Completed	Phase 3
NCT00703326	4467148	8187894	Time to Progression (TTP)	docetaxel|ramucirumab	ramucirumab (IMC-1121B)|docetaxel|Placebo	Biological|Drug|Other	breast neoplasms	Breast Cancer	Parallel Assignment	Interventional	Treatment	Randomized	Phase III Study of Docetaxel + Ramucirumab or Placebo in Breast Cancer	2	Hazard Ratio (HR)	0.85	0.033	Stratified Log Rank (SLR)	0.73	0.99	95		NA	Female	1144	Completed	Phase 3
NCT00703326	4467149	8187895	Overall Survival (OS)	docetaxel|ramucirumab	ramucirumab (IMC-1121B)|docetaxel|Placebo	Biological|Drug|Other	breast neoplasms	Breast Cancer	Parallel Assignment	Interventional	Treatment	Randomized	Phase III Study of Docetaxel + Ramucirumab or Placebo in Breast Cancer	2	Hazard Ratio (HR)	1.01	0.915	Stratified Log Rank (SLR)	0.83	1.23	95		NA	Female	1144	Completed	Phase 3
NCT00703326	4467150	8187896	Progression-Free Survival (PFS)	docetaxel|ramucirumab	ramucirumab (IMC-1121B)|docetaxel|Placebo	Biological|Drug|Other	breast neoplasms	Breast Cancer	Parallel Assignment	Interventional	Treatment	Randomized	Phase III Study of Docetaxel + Ramucirumab or Placebo in Breast Cancer	2	Hazard Ratio (HR)	0.88	0.077	Stratified Log Rank (SLR)	0.75	1.01	95		NA	Female	1144	Completed	Phase 3
NCT00703820	4467138	8187830	Day 22 Minimal Residual Disease (MRD) Measured by Flow Cytometry	clofarabine|cytarabine|etoposide|daunorubicin	Cytarabine|Daunorubicin|Etoposide|Clofarabine|CliniMACS	Drug|Drug|Drug|Drug|Device	leukemia, myeloid, acute|leukemia, myeloid|leukemia	Acute Myeloid Leukemia	Parallel Assignment	Interventional	Treatment	Randomized	Clofarabine Plus Cytarabine Versus Conventional Induction Therapy And A Study Of NK Cell Transplantation In Newly Diagnosed Acute Myeloid Leukemia	2	Odds Ratio (OR)	1.87	0.035	Cochran-Mantel-Haenszel	1.03	3.41	95		NA	All	324	Completed	Phase 3
NCT00703963	4467135	8187781	Mean Number of INR Tests Performed	NA	INRatio monitor by Hemosense|Usual Care	Device|Other	NA	Management of Anticoagulation	Parallel Assignment	Interventional	Diagnostic	Randomized	Improved Time in Therapeutic Range With Patient Self-Testing of Their INR Compared to Usual Care	2		NA	0.001	Wilcoxon (Mann-Whitney)					NA	All	200	Completed	N/A
NCT00703963	4467136	8187782	Mean Percentage of INR Tests Within the Therapeutic Range	NA	INRatio monitor by Hemosense|Usual Care	Device|Other	NA	Management of Anticoagulation	Parallel Assignment	Interventional	Diagnostic	Randomized	Improved Time in Therapeutic Range With Patient Self-Testing of Their INR Compared to Usual Care	2		NA	0.05	Wilcoxon (Mann-Whitney)					NA	All	200	Completed	N/A
NCT00703963	4467137	8187783	Mean Percentage of Time in Therapeutic Range	NA	INRatio monitor by Hemosense|Usual Care	Device|Other	NA	Management of Anticoagulation	Parallel Assignment	Interventional	Diagnostic	Randomized	Improved Time in Therapeutic Range With Patient Self-Testing of Their INR Compared to Usual Care	2		NA	0.2	Wilcoxon (Mann-Whitney)					NA	All	200	Completed	N/A
NCT00704132	4467134	8187777	Change From Baseline in Glucose 5-Hour Incremental AUC at Week 6	sitagliptin phosphate	Comparator: sitagliptin phosphate|Comparator: placebo (unspecified)	Drug|Drug	diabetes mellitus|diabetes mellitus, type 2	Type 2 Diabetes Mellitus (T2DM)	Parallel Assignment	Interventional	Treatment	Randomized	Sitagliptin Mechanism of Action Study in Patients With Type 2 Diabetes Mellitus (0431-059)	2	Difference in Least-Squares Mean	-111	0.001	ANCOVA	-158	-63.9	95		NA	All	57	Completed	Phase 1
NCT00704171	4467128	8187771	Percentage of Subjects Remaining Air Leak Free From Skin Closure to Discharge	NA	Standard Tissue Closure Techniques|PleuraSeal Lung Sealant System	Procedure|Device	lung diseases	Lung Disease|Pulmonary Lobectomy	Parallel Assignment	Interventional	Treatment	Randomized	PleuraSeal Post Market Study (Europe)	2		NA	0.53	Fisher Exact					NA	All	121	Completed	Phase 4
NCT00704171	4467127	8187771	Percentage of Subjects Remaining Air Leak Free From Skin Closure to Discharge	NA	Standard Tissue Closure Techniques|PleuraSeal Lung Sealant System	Procedure|Device	lung diseases	Lung Disease|Pulmonary Lobectomy	Parallel Assignment	Interventional	Treatment	Randomized	PleuraSeal Post Market Study (Europe)	2		NA	0.013	Fisher Exact					NA	All	121	Completed	Phase 4
NCT00704171	4467129	8187772	Duration of Hospitalization	NA	Standard Tissue Closure Techniques|PleuraSeal Lung Sealant System	Procedure|Device	lung diseases	Lung Disease|Pulmonary Lobectomy	Parallel Assignment	Interventional	Treatment	Randomized	PleuraSeal Post Market Study (Europe)	2		NA	0.292	2-sample t-test					NA	All	121	Completed	Phase 4
NCT00704171	4467130	8187773	Duration of Chest Drainage	NA	Standard Tissue Closure Techniques|PleuraSeal Lung Sealant System	Procedure|Device	lung diseases	Lung Disease|Pulmonary Lobectomy	Parallel Assignment	Interventional	Treatment	Randomized	PleuraSeal Post Market Study (Europe)	2		NA	0.559	2-sample t-test					NA	All	121	Completed	Phase 4
NCT00704171	4467131	8187774	Time From Skin Closure to Last Observable Air Leak.	NA	Standard Tissue Closure Techniques|PleuraSeal Lung Sealant System	Procedure|Device	lung diseases	Lung Disease|Pulmonary Lobectomy	Parallel Assignment	Interventional	Treatment	Randomized	PleuraSeal Post Market Study (Europe)	2		NA	0.79	Kaplan-Meier					NA	All	121	Completed	Phase 4
NCT00704171	4467132	8187775	Percentage of Subjects for Whom Intra-operative Air Leak Sealing Success is Achieved.	NA	Standard Tissue Closure Techniques|PleuraSeal Lung Sealant System	Procedure|Device	lung diseases	Lung Disease|Pulmonary Lobectomy	Parallel Assignment	Interventional	Treatment	Randomized	PleuraSeal Post Market Study (Europe)	2		NA	0.001	Fisher Exact					NA	All	121	Completed	Phase 4
NCT00704171	4467133	8187776	Percentage of Subjects Remaining Air Leak Free From Time of Skin Closure to Hospital Discharge.	NA	Standard Tissue Closure Techniques|PleuraSeal Lung Sealant System	Procedure|Device	lung diseases	Lung Disease|Pulmonary Lobectomy	Parallel Assignment	Interventional	Treatment	Randomized	PleuraSeal Post Market Study (Europe)	2		NA	0.257	Fisher Exact					NA	All	121	Completed	Phase 4
NCT00704184	4467111	8187765	Mean Log Change From Baseline in HCV RNA	ribavirin|interferons	Comparator: Vaniprevir|Comparator: Pegylated-Interferon (Peg-IFN)|Comparator: Ribavirin|Comparator: placebo	Drug|Drug|Drug|Drug	hepatitis c|hepatitis	Hepatitis C	Parallel Assignment	Interventional	Treatment	Randomized	Safety and Efficacy of Vaniprevir (MK7009) Administered With Pegylated-Interferon and Ribavirin (MK-7009-007)	5	Difference in LS Means	-2.7	NA		-3.3	-2	95		NA	All	95	Completed	Phase 2
NCT00704184	4467114	8187765	Mean Log Change From Baseline in HCV RNA	ribavirin|interferons	Comparator: Vaniprevir|Comparator: Pegylated-Interferon (Peg-IFN)|Comparator: Ribavirin|Comparator: placebo	Drug|Drug|Drug|Drug	hepatitis c|hepatitis	Hepatitis C	Parallel Assignment	Interventional	Treatment	Randomized	Safety and Efficacy of Vaniprevir (MK7009) Administered With Pegylated-Interferon and Ribavirin (MK-7009-007)	5	Difference in Least Squares (LC) Means	-2.5	NA		-3.2	-1.8	95		NA	All	95	Completed	Phase 2
NCT00704184	4467112	8187765	Mean Log Change From Baseline in HCV RNA	ribavirin|interferons	Comparator: Vaniprevir|Comparator: Pegylated-Interferon (Peg-IFN)|Comparator: Ribavirin|Comparator: placebo	Drug|Drug|Drug|Drug	hepatitis c|hepatitis	Hepatitis C	Parallel Assignment	Interventional	Treatment	Randomized	Safety and Efficacy of Vaniprevir (MK7009) Administered With Pegylated-Interferon and Ribavirin (MK-7009-007)	5	Difference in LS Means	-2.7	NA		-3.4	-2	95		NA	All	95	Completed	Phase 2
NCT00704184	4467113	8187765	Mean Log Change From Baseline in HCV RNA	ribavirin|interferons	Comparator: Vaniprevir|Comparator: Pegylated-Interferon (Peg-IFN)|Comparator: Ribavirin|Comparator: placebo	Drug|Drug|Drug|Drug	hepatitis c|hepatitis	Hepatitis C	Parallel Assignment	Interventional	Treatment	Randomized	Safety and Efficacy of Vaniprevir (MK7009) Administered With Pegylated-Interferon and Ribavirin (MK-7009-007)	5	Difference in LS Means	-2.7	NA		-3.4	-2	95		NA	All	95	Completed	Phase 2
NCT00704184	4467118	8187766	Number of Participants With ≥3-log10 Decrease in HCV RNA	ribavirin|interferons	Comparator: Vaniprevir|Comparator: Pegylated-Interferon (Peg-IFN)|Comparator: Ribavirin|Comparator: placebo	Drug|Drug|Drug|Drug	hepatitis c|hepatitis	Hepatitis C	Parallel Assignment	Interventional	Treatment	Randomized	Safety and Efficacy of Vaniprevir (MK7009) Administered With Pegylated-Interferon and Ribavirin (MK-7009-007)	5	Adjusted difference	16.9	NA		-4	40.2	95		NA	All	95	Completed	Phase 2
NCT00704184	4467117	8187766	Number of Participants With ≥3-log10 Decrease in HCV RNA	ribavirin|interferons	Comparator: Vaniprevir|Comparator: Pegylated-Interferon (Peg-IFN)|Comparator: Ribavirin|Comparator: placebo	Drug|Drug|Drug|Drug	hepatitis c|hepatitis	Hepatitis C	Parallel Assignment	Interventional	Treatment	Randomized	Safety and Efficacy of Vaniprevir (MK7009) Administered With Pegylated-Interferon and Ribavirin (MK-7009-007)	5	Adjusted difference	16.2	NA		-2.2	39.5	95		NA	All	95	Completed	Phase 2
NCT00704184	4467116	8187766	Number of Participants With ≥3-log10 Decrease in HCV RNA	ribavirin|interferons	Comparator: Vaniprevir|Comparator: Pegylated-Interferon (Peg-IFN)|Comparator: Ribavirin|Comparator: placebo	Drug|Drug|Drug|Drug	hepatitis c|hepatitis	Hepatitis C	Parallel Assignment	Interventional	Treatment	Randomized	Safety and Efficacy of Vaniprevir (MK7009) Administered With Pegylated-Interferon and Ribavirin (MK-7009-007)	5	Adjusted difference	16.9	NA		-4	40.2	95		NA	All	95	Completed	Phase 2
NCT00704184	4467115	8187766	Number of Participants With ≥3-log10 Decrease in HCV RNA	ribavirin|interferons	Comparator: Vaniprevir|Comparator: Pegylated-Interferon (Peg-IFN)|Comparator: Ribavirin|Comparator: placebo	Drug|Drug|Drug|Drug	hepatitis c|hepatitis	Hepatitis C	Parallel Assignment	Interventional	Treatment	Randomized	Safety and Efficacy of Vaniprevir (MK7009) Administered With Pegylated-Interferon and Ribavirin (MK-7009-007)	5	Adjusted difference	10.7	NA		-11.4	34.6	95		NA	All	95	Completed	Phase 2
NCT00704184	4467119	8187767	Number of Participants With ≥2-log10 Decrease in HCV RNA	ribavirin|interferons	Comparator: Vaniprevir|Comparator: Pegylated-Interferon (Peg-IFN)|Comparator: Ribavirin|Comparator: placebo	Drug|Drug|Drug|Drug	hepatitis c|hepatitis	Hepatitis C	Parallel Assignment	Interventional	Treatment	Randomized	Safety and Efficacy of Vaniprevir (MK7009) Administered With Pegylated-Interferon and Ribavirin (MK-7009-007)	5	Adjusted difference	5.4	NA		-16.5	28.4	95		NA	All	95	Completed	Phase 2
NCT00704184	4467122	8187767	Number of Participants With ≥2-log10 Decrease in HCV RNA	ribavirin|interferons	Comparator: Vaniprevir|Comparator: Pegylated-Interferon (Peg-IFN)|Comparator: Ribavirin|Comparator: placebo	Drug|Drug|Drug|Drug	hepatitis c|hepatitis	Hepatitis C	Parallel Assignment	Interventional	Treatment	Randomized	Safety and Efficacy of Vaniprevir (MK7009) Administered With Pegylated-Interferon and Ribavirin (MK-7009-007)	5	Adjusted difference	11.2	NA		-9.7	33.8	95		NA	All	95	Completed	Phase 2
NCT00704184	4467120	8187767	Number of Participants With ≥2-log10 Decrease in HCV RNA	ribavirin|interferons	Comparator: Vaniprevir|Comparator: Pegylated-Interferon (Peg-IFN)|Comparator: Ribavirin|Comparator: placebo	Drug|Drug|Drug|Drug	hepatitis c|hepatitis	Hepatitis C	Parallel Assignment	Interventional	Treatment	Randomized	Safety and Efficacy of Vaniprevir (MK7009) Administered With Pegylated-Interferon and Ribavirin (MK-7009-007)	5	Adjusted difference	11.2	NA		-9.7	33.8	95		NA	All	95	Completed	Phase 2
NCT00704184	4467121	8187767	Number of Participants With ≥2-log10 Decrease in HCV RNA	ribavirin|interferons	Comparator: Vaniprevir|Comparator: Pegylated-Interferon (Peg-IFN)|Comparator: Ribavirin|Comparator: placebo	Drug|Drug|Drug|Drug	hepatitis c|hepatitis	Hepatitis C	Parallel Assignment	Interventional	Treatment	Randomized	Safety and Efficacy of Vaniprevir (MK7009) Administered With Pegylated-Interferon and Ribavirin (MK-7009-007)	5	Adjusted difference	10.8	NA		-7.6	33.2	95		NA	All	95	Completed	Phase 2
NCT00704184	4467123	8187770	Percentage of Participants Achieving RVR	ribavirin|interferons	Comparator: Vaniprevir|Comparator: Pegylated-Interferon (Peg-IFN)|Comparator: Ribavirin|Comparator: placebo	Drug|Drug|Drug|Drug	hepatitis c|hepatitis	Hepatitis C	Parallel Assignment	Interventional	Treatment	Randomized	Safety and Efficacy of Vaniprevir (MK7009) Administered With Pegylated-Interferon and Ribavirin (MK-7009-007)	5	Adjusted difference in %	77.8	0.001	Miettinen and Nurminen method	49.2	91.3	95		NA	All	95	Completed	Phase 2
NCT00704184	4467125	8187770	Percentage of Participants Achieving RVR	ribavirin|interferons	Comparator: Vaniprevir|Comparator: Pegylated-Interferon (Peg-IFN)|Comparator: Ribavirin|Comparator: placebo	Drug|Drug|Drug|Drug	hepatitis c|hepatitis	Hepatitis C	Parallel Assignment	Interventional	Treatment	Randomized	Safety and Efficacy of Vaniprevir (MK7009) Administered With Pegylated-Interferon and Ribavirin (MK-7009-007)	5	Adjusted difference in %	73.6	0.001	Miettinen and Nurminen method	46	88.6	95		NA	All	95	Completed	Phase 2
NCT00704184	4467124	8187770	Percentage of Participants Achieving RVR	ribavirin|interferons	Comparator: Vaniprevir|Comparator: Pegylated-Interferon (Peg-IFN)|Comparator: Ribavirin|Comparator: placebo	Drug|Drug|Drug|Drug	hepatitis c|hepatitis	Hepatitis C	Parallel Assignment	Interventional	Treatment	Randomized	Safety and Efficacy of Vaniprevir (MK7009) Administered With Pegylated-Interferon and Ribavirin (MK-7009-007)	5	Adjusted difference in %	63.3	0.001	Miettinen and Nurminen method	32.8	82.7	95		NA	All	95	Completed	Phase 2
NCT00704184	4467126	8187770	Percentage of Participants Achieving RVR	ribavirin|interferons	Comparator: Vaniprevir|Comparator: Pegylated-Interferon (Peg-IFN)|Comparator: Ribavirin|Comparator: placebo	Drug|Drug|Drug|Drug	hepatitis c|hepatitis	Hepatitis C	Parallel Assignment	Interventional	Treatment	Randomized	Safety and Efficacy of Vaniprevir (MK7009) Administered With Pegylated-Interferon and Ribavirin (MK-7009-007)	5	Adjusted difference in %	69.3	0.001	Miettinen and Nurminen method	40.3	86.7	95		NA	All	95	Completed	Phase 2
NCT00704340	4467108	8187749	Percentage of Subjects With a Cerebrospinal Fluid (CSF) Leak	NA	DuraSeal Dural Sealant System|Standard of Care	Device|Other	surgical wound	Elective Cranial Procedures With Dural Incision	Parallel Assignment	Interventional	Treatment	Randomized	DuraSeal Sealant Post Market Study	2		NA	0.619	t-test, 2 sided					NA	All	237	Completed	N/A
NCT00704340	4467109	8187750	Percentage of Subjects With Post-operative Surgical Site Infections	NA	DuraSeal Dural Sealant System|Standard of Care	Device|Other	surgical wound	Elective Cranial Procedures With Dural Incision	Parallel Assignment	Interventional	Treatment	Randomized	DuraSeal Sealant Post Market Study	2		NA	0.681	t-test, 2 sided					NA	All	237	Completed	N/A
NCT00704340	4467110	8187751	Percentage of Subjects With Surgical Wound Complications, Central Nervous System Events, and Neurosurgical Complications Related to Unplanned Intervention or Return to the Operating Room.	NA	DuraSeal Dural Sealant System|Standard of Care	Device|Other	surgical wound	Elective Cranial Procedures With Dural Incision	Parallel Assignment	Interventional	Treatment	Randomized	DuraSeal Sealant Post Market Study	2		NA	0.613	t-test, 2 sided					NA	All	237	Completed	N/A
NCT00704379	4467107	8187747	Time to Onset of Diagnostic and Statistical Manual (DSM) IV Defined Mood and Anxiety Disorders Associated With Traumatic Brain Injury (TBI)	sertraline	Placebo|Sertraline	Drug|Drug	brain injuries, traumatic|brain injuries|wounds and injuries|mood disorders	Traumatic Brain Injury	Parallel Assignment	Interventional	Prevention	Randomized	Treatment Strategy to Prevent Mood Disorders Following Traumatic Brain Injury	2	Hazard Ratio (HR)	3.6	0.05	Log Rank	1.1	16.2	95		NA	All	94	Completed	Phase 2/Phase 3
NCT00704405	4467100	8187736	Percentage of Participants Achieving SVR24 After 24 Weeks of Vaniprevir 600 mg b.i.d.	ribavirin|interferons	Vaniprevir|Pegylated Interferon (Peg-IFN)|Ribavirin (RBV)|Placebo (PBO)	Drug|Drug|Drug|Drug	hepatitis c|hepatitis a|hepatitis|hepatitis c, chronic	Hepatitis C, Chronic	Parallel Assignment	Interventional	Treatment	Randomized	Safety and Efficacy of Vaniprevir (MK-7009) With Pegylated Interferon (Peg-IFN) and Ribavirin (RBV) in Treatment-Experienced Hepatitis C Virus (HCV) Participants (MK-7009-009)	5	Adjusted difference in percentage	35.8	NA		15.5	53.4	95		NA	All	285	Completed	Phase 2
NCT00704405	4467101	8187737	Percentage of Participants Achieving cEVR	ribavirin|interferons	Vaniprevir|Pegylated Interferon (Peg-IFN)|Ribavirin (RBV)|Placebo (PBO)	Drug|Drug|Drug|Drug	hepatitis c|hepatitis a|hepatitis|hepatitis c, chronic	Hepatitis C, Chronic	Parallel Assignment	Interventional	Treatment	Randomized	Safety and Efficacy of Vaniprevir (MK-7009) With Pegylated Interferon (Peg-IFN) and Ribavirin (RBV) in Treatment-Experienced Hepatitis C Virus (HCV) Participants (MK-7009-009)	5	Adjusted difference in percentage	76.1	NA		60.1	86.7	95		NA	All	285	Completed	Phase 2
NCT00704405	4467102	8187737	Percentage of Participants Achieving cEVR	ribavirin|interferons	Vaniprevir|Pegylated Interferon (Peg-IFN)|Ribavirin (RBV)|Placebo (PBO)	Drug|Drug|Drug|Drug	hepatitis c|hepatitis a|hepatitis|hepatitis c, chronic	Hepatitis C, Chronic	Parallel Assignment	Interventional	Treatment	Randomized	Safety and Efficacy of Vaniprevir (MK-7009) With Pegylated Interferon (Peg-IFN) and Ribavirin (RBV) in Treatment-Experienced Hepatitis C Virus (HCV) Participants (MK-7009-009)	5	Adjusted difference in percentage	82.6	NA		69.5	90.2	95		NA	All	285	Completed	Phase 2
NCT00704405	4467103	8187738	Percentage of Participants Achieving SVR24 Following Treatment With Vaniprevir 300 mg b.i.d.	ribavirin|interferons	Vaniprevir|Pegylated Interferon (Peg-IFN)|Ribavirin (RBV)|Placebo (PBO)	Drug|Drug|Drug|Drug	hepatitis c|hepatitis a|hepatitis|hepatitis c, chronic	Hepatitis C, Chronic	Parallel Assignment	Interventional	Treatment	Randomized	Safety and Efficacy of Vaniprevir (MK-7009) With Pegylated Interferon (Peg-IFN) and Ribavirin (RBV) in Treatment-Experienced Hepatitis C Virus (HCV) Participants (MK-7009-009)	5	Adjusted difference in percentage	47.3	0.001	Miettinen and Nurminen	29.2	63.2	95		NA	All	285	Completed	Phase 2
NCT00704405	4467104	8187741	Percentage of Participants Achieving SVR24 Following Treatment With Vaniprevir 600 mg b.i.d.	ribavirin|interferons	Vaniprevir|Pegylated Interferon (Peg-IFN)|Ribavirin (RBV)|Placebo (PBO)	Drug|Drug|Drug|Drug	hepatitis c|hepatitis a|hepatitis|hepatitis c, chronic	Hepatitis C, Chronic	Parallel Assignment	Interventional	Treatment	Randomized	Safety and Efficacy of Vaniprevir (MK-7009) With Pegylated Interferon (Peg-IFN) and Ribavirin (RBV) in Treatment-Experienced Hepatitis C Virus (HCV) Participants (MK-7009-009)	5	Adjusted difference in percentage	59	0.001	Miettinen and Nurminen	40.2	73.4	95		NA	All	285	Completed	Phase 2
NCT00704405	4467105	8187741	Percentage of Participants Achieving SVR24 Following Treatment With Vaniprevir 600 mg b.i.d.	ribavirin|interferons	Vaniprevir|Pegylated Interferon (Peg-IFN)|Ribavirin (RBV)|Placebo (PBO)	Drug|Drug|Drug|Drug	hepatitis c|hepatitis a|hepatitis|hepatitis c, chronic	Hepatitis C, Chronic	Parallel Assignment	Interventional	Treatment	Randomized	Safety and Efficacy of Vaniprevir (MK-7009) With Pegylated Interferon (Peg-IFN) and Ribavirin (RBV) in Treatment-Experienced Hepatitis C Virus (HCV) Participants (MK-7009-009)	5	Adjusted difference in percentage	64.4	0.001	Miettinen and Nurminen method	45.2	78.3	95		NA	All	285	Completed	Phase 2
NCT00704405	4467106	8187741	Percentage of Participants Achieving SVR24 Following Treatment With Vaniprevir 600 mg b.i.d.	ribavirin|interferons	Vaniprevir|Pegylated Interferon (Peg-IFN)|Ribavirin (RBV)|Placebo (PBO)	Drug|Drug|Drug|Drug	hepatitis c|hepatitis a|hepatitis|hepatitis c, chronic	Hepatitis C, Chronic	Parallel Assignment	Interventional	Treatment	Randomized	Safety and Efficacy of Vaniprevir (MK-7009) With Pegylated Interferon (Peg-IFN) and Ribavirin (RBV) in Treatment-Experienced Hepatitis C Virus (HCV) Participants (MK-7009-009)	5	Adjusted difference in percentage	53.6	0.001	Miettinen and Nurminen method	34.5	69.1	95		NA	All	285	Completed	Phase 2
NCT00704912	4467085	8187700	Prevalence of Metabolic Syndrome	contraceptive agents|orlistat|contraceptives, oral|norethindrone acetate, ethinyl estradiol, ferrous fumarate drug combination	Orlistat/Meal Replacement/Lifestyle Modification|Loestrin 1/20|Combination of treatments	Drug|Drug|Drug	insulin resistance|polycystic ovary syndrome|syndrome|hyperandrogenism	Polycystic Ovary Syndrome	Parallel Assignment	Interventional	Treatment	Randomized	Treatment of Hyperandrogenism Versus Insulin Resistance in Infertile Polycystic Ovary Syndrome (PCOS) Women	3		NA	0.22	GEE					NA	Female	217	Completed	Phase 2
NCT00704912	4467087	8187700	Prevalence of Metabolic Syndrome	contraceptive agents|orlistat|contraceptives, oral|norethindrone acetate, ethinyl estradiol, ferrous fumarate drug combination	Orlistat/Meal Replacement/Lifestyle Modification|Loestrin 1/20|Combination of treatments	Drug|Drug|Drug	insulin resistance|polycystic ovary syndrome|syndrome|hyperandrogenism	Polycystic Ovary Syndrome	Parallel Assignment	Interventional	Treatment	Randomized	Treatment of Hyperandrogenism Versus Insulin Resistance in Infertile Polycystic Ovary Syndrome (PCOS) Women	3		NA	0.08	GEE					NA	Female	217	Completed	Phase 2
NCT00704912	4467088	8187700	Prevalence of Metabolic Syndrome	contraceptive agents|orlistat|contraceptives, oral|norethindrone acetate, ethinyl estradiol, ferrous fumarate drug combination	Orlistat/Meal Replacement/Lifestyle Modification|Loestrin 1/20|Combination of treatments	Drug|Drug|Drug	insulin resistance|polycystic ovary syndrome|syndrome|hyperandrogenism	Polycystic Ovary Syndrome	Parallel Assignment	Interventional	Treatment	Randomized	Treatment of Hyperandrogenism Versus Insulin Resistance in Infertile Polycystic Ovary Syndrome (PCOS) Women	3	Odds Ratio (OR)	0.7	0.18	GEE	0.4	1.2	95		NA	Female	217	Completed	Phase 2
NCT00704912	4467090	8187700	Prevalence of Metabolic Syndrome	contraceptive agents|orlistat|contraceptives, oral|norethindrone acetate, ethinyl estradiol, ferrous fumarate drug combination	Orlistat/Meal Replacement/Lifestyle Modification|Loestrin 1/20|Combination of treatments	Drug|Drug|Drug	insulin resistance|polycystic ovary syndrome|syndrome|hyperandrogenism	Polycystic Ovary Syndrome	Parallel Assignment	Interventional	Treatment	Randomized	Treatment of Hyperandrogenism Versus Insulin Resistance in Infertile Polycystic Ovary Syndrome (PCOS) Women	3	Odds Ratio (OR)	1.2	0.6	GEE	0.6	2.2	95		NA	Female	217	Completed	Phase 2
NCT00704912	4467089	8187700	Prevalence of Metabolic Syndrome	contraceptive agents|orlistat|contraceptives, oral|norethindrone acetate, ethinyl estradiol, ferrous fumarate drug combination	Orlistat/Meal Replacement/Lifestyle Modification|Loestrin 1/20|Combination of treatments	Drug|Drug|Drug	insulin resistance|polycystic ovary syndrome|syndrome|hyperandrogenism	Polycystic Ovary Syndrome	Parallel Assignment	Interventional	Treatment	Randomized	Treatment of Hyperandrogenism Versus Insulin Resistance in Infertile Polycystic Ovary Syndrome (PCOS) Women	3	Odds Ratio (OR)	2.5	0.001	GEE	1.4	4.3	95		NA	Female	217	Completed	Phase 2
NCT00704912	4467086	8187700	Prevalence of Metabolic Syndrome	contraceptive agents|orlistat|contraceptives, oral|norethindrone acetate, ethinyl estradiol, ferrous fumarate drug combination	Orlistat/Meal Replacement/Lifestyle Modification|Loestrin 1/20|Combination of treatments	Drug|Drug|Drug	insulin resistance|polycystic ovary syndrome|syndrome|hyperandrogenism	Polycystic Ovary Syndrome	Parallel Assignment	Interventional	Treatment	Randomized	Treatment of Hyperandrogenism Versus Insulin Resistance in Infertile Polycystic Ovary Syndrome (PCOS) Women	3		NA	0.001	GEE					NA	Female	217	Completed	Phase 2
NCT00704912	4467093	8187701	Change in Weight	contraceptive agents|orlistat|contraceptives, oral|norethindrone acetate, ethinyl estradiol, ferrous fumarate drug combination	Orlistat/Meal Replacement/Lifestyle Modification|Loestrin 1/20|Combination of treatments	Drug|Drug|Drug	insulin resistance|polycystic ovary syndrome|syndrome|hyperandrogenism	Polycystic Ovary Syndrome	Parallel Assignment	Interventional	Treatment	Randomized	Treatment of Hyperandrogenism Versus Insulin Resistance in Infertile Polycystic Ovary Syndrome (PCOS) Women	3	Difference in Mean Change	-5	0.0001	Mixed Models Analysis	-6.3	-3.8	95		NA	Female	217	Completed	Phase 2
NCT00704912	4467091	8187701	Change in Weight	contraceptive agents|orlistat|contraceptives, oral|norethindrone acetate, ethinyl estradiol, ferrous fumarate drug combination	Orlistat/Meal Replacement/Lifestyle Modification|Loestrin 1/20|Combination of treatments	Drug|Drug|Drug	insulin resistance|polycystic ovary syndrome|syndrome|hyperandrogenism	Polycystic Ovary Syndrome	Parallel Assignment	Interventional	Treatment	Randomized	Treatment of Hyperandrogenism Versus Insulin Resistance in Infertile Polycystic Ovary Syndrome (PCOS) Women	3	Difference in Mean Change	-0.1	0.92	Mixed Models Analysis	-1.3	1.2	95		NA	Female	217	Completed	Phase 2
NCT00704912	4467092	8187701	Change in Weight	contraceptive agents|orlistat|contraceptives, oral|norethindrone acetate, ethinyl estradiol, ferrous fumarate drug combination	Orlistat/Meal Replacement/Lifestyle Modification|Loestrin 1/20|Combination of treatments	Drug|Drug|Drug	insulin resistance|polycystic ovary syndrome|syndrome|hyperandrogenism	Polycystic Ovary Syndrome	Parallel Assignment	Interventional	Treatment	Randomized	Treatment of Hyperandrogenism Versus Insulin Resistance in Infertile Polycystic Ovary Syndrome (PCOS) Women	3	Difference in Mean Change	-5	0.0001	Mixed Models Analysis	-6.2	-3.7	95		NA	Female	217	Completed	Phase 2
NCT00704912	4467094	8187702	Ovulation Rate	contraceptive agents|orlistat|contraceptives, oral|norethindrone acetate, ethinyl estradiol, ferrous fumarate drug combination	Orlistat/Meal Replacement/Lifestyle Modification|Loestrin 1/20|Combination of treatments	Drug|Drug|Drug	insulin resistance|polycystic ovary syndrome|syndrome|hyperandrogenism	Polycystic Ovary Syndrome	Parallel Assignment	Interventional	Treatment	Randomized	Treatment of Hyperandrogenism Versus Insulin Resistance in Infertile Polycystic Ovary Syndrome (PCOS) Women	3	Risk Ratio (RR)	0.9	0.28	Log-binomial model	0.7	1.1	95		NA	Female	217	Completed	Phase 2
NCT00704912	4467096	8187702	Ovulation Rate	contraceptive agents|orlistat|contraceptives, oral|norethindrone acetate, ethinyl estradiol, ferrous fumarate drug combination	Orlistat/Meal Replacement/Lifestyle Modification|Loestrin 1/20|Combination of treatments	Drug|Drug|Drug	insulin resistance|polycystic ovary syndrome|syndrome|hyperandrogenism	Polycystic Ovary Syndrome	Parallel Assignment	Interventional	Treatment	Randomized	Treatment of Hyperandrogenism Versus Insulin Resistance in Infertile Polycystic Ovary Syndrome (PCOS) Women	3	Risk Ratio (RR)	1.3	0.06	Log-binomial model	1	1.7	95		NA	Female	217	Completed	Phase 2
NCT00704912	4467095	8187702	Ovulation Rate	contraceptive agents|orlistat|contraceptives, oral|norethindrone acetate, ethinyl estradiol, ferrous fumarate drug combination	Orlistat/Meal Replacement/Lifestyle Modification|Loestrin 1/20|Combination of treatments	Drug|Drug|Drug	insulin resistance|polycystic ovary syndrome|syndrome|hyperandrogenism	Polycystic Ovary Syndrome	Parallel Assignment	Interventional	Treatment	Randomized	Treatment of Hyperandrogenism Versus Insulin Resistance in Infertile Polycystic Ovary Syndrome (PCOS) Women	3	Risk Ratio (RR)	1.5	0.002	Log-binomial model	1.1	1.9	95		NA	Female	217	Completed	Phase 2
NCT00704912	4467097	8187703	Live Birth Rate	contraceptive agents|orlistat|contraceptives, oral|norethindrone acetate, ethinyl estradiol, ferrous fumarate drug combination	Orlistat/Meal Replacement/Lifestyle Modification|Loestrin 1/20|Combination of treatments	Drug|Drug|Drug	insulin resistance|polycystic ovary syndrome|syndrome|hyperandrogenism	Polycystic Ovary Syndrome	Parallel Assignment	Interventional	Treatment	Randomized	Treatment of Hyperandrogenism Versus Insulin Resistance in Infertile Polycystic Ovary Syndrome (PCOS) Women	3	Risk Ratio (RR)	1.1	0.82	Log-binomial model	0.5	2.1	95		NA	Female	217	Completed	Phase 2
NCT00704912	4467099	8187703	Live Birth Rate	contraceptive agents|orlistat|contraceptives, oral|norethindrone acetate, ethinyl estradiol, ferrous fumarate drug combination	Orlistat/Meal Replacement/Lifestyle Modification|Loestrin 1/20|Combination of treatments	Drug|Drug|Drug	insulin resistance|polycystic ovary syndrome|syndrome|hyperandrogenism	Polycystic Ovary Syndrome	Parallel Assignment	Interventional	Treatment	Randomized	Treatment of Hyperandrogenism Versus Insulin Resistance in Infertile Polycystic Ovary Syndrome (PCOS) Women	3	Risk Ratio (RR)	2.5	0.06	Log-binomial model	1	6.6	95		NA	Female	217	Completed	Phase 2
NCT00704912	4467098	8187703	Live Birth Rate	contraceptive agents|orlistat|contraceptives, oral|norethindrone acetate, ethinyl estradiol, ferrous fumarate drug combination	Orlistat/Meal Replacement/Lifestyle Modification|Loestrin 1/20|Combination of treatments	Drug|Drug|Drug	insulin resistance|polycystic ovary syndrome|syndrome|hyperandrogenism	Polycystic Ovary Syndrome	Parallel Assignment	Interventional	Treatment	Randomized	Treatment of Hyperandrogenism Versus Insulin Resistance in Infertile Polycystic Ovary Syndrome (PCOS) Women	3	Risk Ratio (RR)	2.3	0.08	Log-binomial model	0.9	6.1	95		NA	Female	217	Completed	Phase 2
NCT00705016	4467074	8187685	Duration of Response	fluorouracil|cetuximab	Cilengitide 2000 mg once weekly|Cilengitide 2000 mg twice weekly|Cetuximab|5-fluorouracil (5-FU)|Cisplatin	Drug|Drug|Drug|Drug|Drug	carcinoma, squamous cell|neoplasms, squamous cell	Squamous Cell Cancer	Parallel Assignment	Interventional	Treatment	Randomized	Cilengitide in Recurrent and/or Metastatic Squamous Cell Carcinoma of the Head and Neck (SCCHN)	3	Hazard Ratio (HR)	1.3	0.391	Cox proportional hazards model	0.71	2.39	95		NA	All	184	Completed	Phase 1/Phase 2
NCT00705016	4467073	8187685	Duration of Response	fluorouracil|cetuximab	Cilengitide 2000 mg once weekly|Cilengitide 2000 mg twice weekly|Cetuximab|5-fluorouracil (5-FU)|Cisplatin	Drug|Drug|Drug|Drug|Drug	carcinoma, squamous cell|neoplasms, squamous cell	Squamous Cell Cancer	Parallel Assignment	Interventional	Treatment	Randomized	Cilengitide in Recurrent and/or Metastatic Squamous Cell Carcinoma of the Head and Neck (SCCHN)	3	Hazard Ratio (HR)	2.6	0.007	Cox proportional hazards model	1.3	5.21	95		NA	All	184	Completed	Phase 1/Phase 2
NCT00705016	4467076	8187686	Time to Treatment Failure (TTF)	fluorouracil|cetuximab	Cilengitide 2000 mg once weekly|Cilengitide 2000 mg twice weekly|Cetuximab|5-fluorouracil (5-FU)|Cisplatin	Drug|Drug|Drug|Drug|Drug	carcinoma, squamous cell|neoplasms, squamous cell	Squamous Cell Cancer	Parallel Assignment	Interventional	Treatment	Randomized	Cilengitide in Recurrent and/or Metastatic Squamous Cell Carcinoma of the Head and Neck (SCCHN)	3	Hazard Ratio (HR)	1.23	0.294	Cox proportional hazards model	0.84	1.81	95		NA	All	184	Completed	Phase 1/Phase 2
NCT00705016	4467075	8187686	Time to Treatment Failure (TTF)	fluorouracil|cetuximab	Cilengitide 2000 mg once weekly|Cilengitide 2000 mg twice weekly|Cetuximab|5-fluorouracil (5-FU)|Cisplatin	Drug|Drug|Drug|Drug|Drug	carcinoma, squamous cell|neoplasms, squamous cell	Squamous Cell Cancer	Parallel Assignment	Interventional	Treatment	Randomized	Cilengitide in Recurrent and/or Metastatic Squamous Cell Carcinoma of the Head and Neck (SCCHN)	3	Hazard Ratio (HR)	1.73	0.007	Cox proportional hazards model	1.16	2.57	95		NA	All	184	Completed	Phase 1/Phase 2
NCT00705016	4467077	8187687	Disease Control Rate	fluorouracil|cetuximab	Cilengitide 2000 mg once weekly|Cilengitide 2000 mg twice weekly|Cetuximab|5-fluorouracil (5-FU)|Cisplatin	Drug|Drug|Drug|Drug|Drug	carcinoma, squamous cell|neoplasms, squamous cell	Squamous Cell Cancer	Parallel Assignment	Interventional	Treatment	Randomized	Cilengitide in Recurrent and/or Metastatic Squamous Cell Carcinoma of the Head and Neck (SCCHN)	3	Odds Ratio (OR)	0.668	0.347	Cochran-Mantel-Haenszel	0.287	1.555	95		NA	All	184	Completed	Phase 1/Phase 2
NCT00705016	4467078	8187687	Disease Control Rate	fluorouracil|cetuximab	Cilengitide 2000 mg once weekly|Cilengitide 2000 mg twice weekly|Cetuximab|5-fluorouracil (5-FU)|Cisplatin	Drug|Drug|Drug|Drug|Drug	carcinoma, squamous cell|neoplasms, squamous cell	Squamous Cell Cancer	Parallel Assignment	Interventional	Treatment	Randomized	Cilengitide in Recurrent and/or Metastatic Squamous Cell Carcinoma of the Head and Neck (SCCHN)	3	Odds Ratio (OR)	1.396	0.476	Cochran-Mantel-Haenszel	0.551	3.539	95		NA	All	184	Completed	Phase 1/Phase 2
NCT00705016	4467080	8187688	Best Overall Response (BOR) Rate	fluorouracil|cetuximab	Cilengitide 2000 mg once weekly|Cilengitide 2000 mg twice weekly|Cetuximab|5-fluorouracil (5-FU)|Cisplatin	Drug|Drug|Drug|Drug|Drug	carcinoma, squamous cell|neoplasms, squamous cell	Squamous Cell Cancer	Parallel Assignment	Interventional	Treatment	Randomized	Cilengitide in Recurrent and/or Metastatic Squamous Cell Carcinoma of the Head and Neck (SCCHN)	3	Odds Ratio (OR)	1.595	0.205	Cochran-Mantel-Haenszel	0.776	3.276	95		NA	All	184	Completed	Phase 1/Phase 2
NCT00705016	4467079	8187688	Best Overall Response (BOR) Rate	fluorouracil|cetuximab	Cilengitide 2000 mg once weekly|Cilengitide 2000 mg twice weekly|Cetuximab|5-fluorouracil (5-FU)|Cisplatin	Drug|Drug|Drug|Drug|Drug	carcinoma, squamous cell|neoplasms, squamous cell	Squamous Cell Cancer	Parallel Assignment	Interventional	Treatment	Randomized	Cilengitide in Recurrent and/or Metastatic Squamous Cell Carcinoma of the Head and Neck (SCCHN)	3	Odds Ratio (OR)	0.671	0.317	Cochran-Mantel-Haenszel	0.307	1.465	95		NA	All	184	Completed	Phase 1/Phase 2
NCT00705016	4467081	8187689	Overall Survival (OS) Time	fluorouracil|cetuximab	Cilengitide 2000 mg once weekly|Cilengitide 2000 mg twice weekly|Cetuximab|5-fluorouracil (5-FU)|Cisplatin	Drug|Drug|Drug|Drug|Drug	carcinoma, squamous cell|neoplasms, squamous cell	Squamous Cell Cancer	Parallel Assignment	Interventional	Treatment	Randomized	Cilengitide in Recurrent and/or Metastatic Squamous Cell Carcinoma of the Head and Neck (SCCHN)	3	Hazard Ratio (HR)	1.04	0.878	Cox proportional hazards model	0.66	1.63	95		NA	All	184	Completed	Phase 1/Phase 2
NCT00705016	4467082	8187689	Overall Survival (OS) Time	fluorouracil|cetuximab	Cilengitide 2000 mg once weekly|Cilengitide 2000 mg twice weekly|Cetuximab|5-fluorouracil (5-FU)|Cisplatin	Drug|Drug|Drug|Drug|Drug	carcinoma, squamous cell|neoplasms, squamous cell	Squamous Cell Cancer	Parallel Assignment	Interventional	Treatment	Randomized	Cilengitide in Recurrent and/or Metastatic Squamous Cell Carcinoma of the Head and Neck (SCCHN)	3	Hazard Ratio (HR)	0.94	0.8	Cox proportional hazards model	0.61	1.47	95		NA	All	184	Completed	Phase 1/Phase 2
NCT00705016	4467083	8187690	Progression-free Survival (PFS) Time: Investigator Read	fluorouracil|cetuximab	Cilengitide 2000 mg once weekly|Cilengitide 2000 mg twice weekly|Cetuximab|5-fluorouracil (5-FU)|Cisplatin	Drug|Drug|Drug|Drug|Drug	carcinoma, squamous cell|neoplasms, squamous cell	Squamous Cell Cancer	Parallel Assignment	Interventional	Treatment	Randomized	Cilengitide in Recurrent and/or Metastatic Squamous Cell Carcinoma of the Head and Neck (SCCHN)	3	Hazard Ratio (HR)	1.55	0.054	Cox proportional hazards model	0.99	2.43	95		NA	All	184	Completed	Phase 1/Phase 2
NCT00705016	4467084	8187690	Progression-free Survival (PFS) Time: Investigator Read	fluorouracil|cetuximab	Cilengitide 2000 mg once weekly|Cilengitide 2000 mg twice weekly|Cetuximab|5-fluorouracil (5-FU)|Cisplatin	Drug|Drug|Drug|Drug|Drug	carcinoma, squamous cell|neoplasms, squamous cell	Squamous Cell Cancer	Parallel Assignment	Interventional	Treatment	Randomized	Cilengitide in Recurrent and/or Metastatic Squamous Cell Carcinoma of the Head and Neck (SCCHN)	3	Hazard Ratio (HR)	1.03	0.885	Cox proportional hazards model	0.67	1.59	95		NA	All	184	Completed	Phase 1/Phase 2
NCT00705341	4467064	8187657	Methacholine Challenge Test Result for Phase 2	fluticasone	fluticasone	Drug	asthma	Asthma	Crossover Assignment	Interventional	Diagnostic	Randomized	MethaCholine Bronchoprovocation Study (MeCIS)	4		NA	0.65	Regression, Linear					NA	All	219	Completed	Phase 4
NCT00705406	4467059	8187637	Incidence of Influenza-related Complications	peramivir	Peramivir|Placebo	Drug|Drug	influenza, human	Acute, Uncomplicated Human Influenza	Parallel Assignment	Interventional	Treatment	Randomized	A Phase II, Multicenter, Randomized, Placebo -Controlled, Study To Evaluate The Efficacy and Safety Of Intramuscular Peramivir 600 mg In Subjects With Uncomplicated Acute Influenza	2		NA	0.306	Cochran-Mantel-Haenszel					NA	All	405	Completed	Phase 2
NCT00705406	4467060	8187638	Time to Resolution of Fever	peramivir	Peramivir|Placebo	Drug|Drug	influenza, human	Acute, Uncomplicated Human Influenza	Parallel Assignment	Interventional	Treatment	Randomized	A Phase II, Multicenter, Randomized, Placebo -Controlled, Study To Evaluate The Efficacy and Safety Of Intramuscular Peramivir 600 mg In Subjects With Uncomplicated Acute Influenza	2		NA	0.885	Wilcoxon-Gehan test statistic					NA	All	405	Completed	Phase 2
NCT00705406	4467061	8187639	Subject's Severity of Illness (Score*Hours)	peramivir	Peramivir|Placebo	Drug|Drug	influenza, human	Acute, Uncomplicated Human Influenza	Parallel Assignment	Interventional	Treatment	Randomized	A Phase II, Multicenter, Randomized, Placebo -Controlled, Study To Evaluate The Efficacy and Safety Of Intramuscular Peramivir 600 mg In Subjects With Uncomplicated Acute Influenza	2		NA	0.421	van Elteren test					NA	All	405	Completed	Phase 2
NCT00705406	4467062	8187640	Change in Influenza Virus Shedding	peramivir	Peramivir|Placebo	Drug|Drug	influenza, human	Acute, Uncomplicated Human Influenza	Parallel Assignment	Interventional	Treatment	Randomized	A Phase II, Multicenter, Randomized, Placebo -Controlled, Study To Evaluate The Efficacy and Safety Of Intramuscular Peramivir 600 mg In Subjects With Uncomplicated Acute Influenza	2		NA	0.05	van Elteren test					NA	All	405	Completed	Phase 2
NCT00705406	4467063	8187641	Time to Alleviation of Symptoms (Kaplan-Meier Estimate)	peramivir	Peramivir|Placebo	Drug|Drug	influenza, human	Acute, Uncomplicated Human Influenza	Parallel Assignment	Interventional	Treatment	Randomized	A Phase II, Multicenter, Randomized, Placebo -Controlled, Study To Evaluate The Efficacy and Safety Of Intramuscular Peramivir 600 mg In Subjects With Uncomplicated Acute Influenza	2	Hazard Ratio (HR)	0.927	0.222	Wilcoxon-Gehan test statistic	0.723	1.188	95		NA	All	405	Completed	Phase 2
NCT00705432	4467053	8187631	Sustained Virologic Response (SVR) Rate in Participants Treated With Study Drug (Boceprevir or Placebo)	peginterferon alfa-2b|ribavirin	Peginterferon alfa-2b (PEG)|Ribavirin (RBV)|Placebo|Boceprevir	Biological|Drug|Drug|Drug	hepatitis c, chronic|hepatitis a|hepatitis|hepatitis c	Hepatitis C, Chronic	Parallel Assignment	Interventional	Treatment	Randomized	Safety and Efficacy of Boceprevir in Previously Untreated Subjects With Chronic Hepatitis C Genotype 1 (Study P05216AM2) (COMPLETED)	3	The difference in SVR rates	29.1	0.0001	Cochran-Mantel Haenszel Chi-square	21.5	36.8	95		NA	All	1472	Completed	Phase 3
NCT00705432	4467051	8187631	Sustained Virologic Response (SVR) Rate in Participants Treated With Study Drug (Boceprevir or Placebo)	peginterferon alfa-2b|ribavirin	Peginterferon alfa-2b (PEG)|Ribavirin (RBV)|Placebo|Boceprevir	Biological|Drug|Drug|Drug	hepatitis c, chronic|hepatitis a|hepatitis|hepatitis c	Hepatitis C, Chronic	Parallel Assignment	Interventional	Treatment	Randomized	Safety and Efficacy of Boceprevir in Previously Untreated Subjects With Chronic Hepatitis C Genotype 1 (Study P05216AM2) (COMPLETED)	3	The difference in SVR	27.2	0.0107	Cochran-Mantel Haenszel Chi-square	9	45.3	95		NA	All	1472	Completed	Phase 3
NCT00705432	4467054	8187631	Sustained Virologic Response (SVR) Rate in Participants Treated With Study Drug (Boceprevir or Placebo)	peginterferon alfa-2b|ribavirin	Peginterferon alfa-2b (PEG)|Ribavirin (RBV)|Placebo|Boceprevir	Biological|Drug|Drug|Drug	hepatitis c, chronic|hepatitis a|hepatitis|hepatitis c	Hepatitis C, Chronic	Parallel Assignment	Interventional	Treatment	Randomized	Safety and Efficacy of Boceprevir in Previously Untreated Subjects With Chronic Hepatitis C Genotype 1 (Study P05216AM2) (COMPLETED)	3	The difference in SVR rates	27.5	0.0001	Cochran-Mantel Haenszel Chi-square	19.2	35.2	95		NA	All	1472	Completed	Phase 3
NCT00705432	4467052	8187631	Sustained Virologic Response (SVR) Rate in Participants Treated With Study Drug (Boceprevir or Placebo)	peginterferon alfa-2b|ribavirin	Peginterferon alfa-2b (PEG)|Ribavirin (RBV)|Placebo|Boceprevir	Biological|Drug|Drug|Drug	hepatitis c, chronic|hepatitis a|hepatitis|hepatitis c	Hepatitis C, Chronic	Parallel Assignment	Interventional	Treatment	Randomized	Safety and Efficacy of Boceprevir in Previously Untreated Subjects With Chronic Hepatitis C Genotype 1 (Study P05216AM2) (COMPLETED)	3	The difference in SVR	21.3	0.0366	Cochran-Mantel Haenszel Chi-square test	2.3	40.2	95		NA	All	1472	Completed	Phase 3
NCT00705432	4467055	8187632	Sustained Virologic Response (SVR) Rate	peginterferon alfa-2b|ribavirin	Peginterferon alfa-2b (PEG)|Ribavirin (RBV)|Placebo|Boceprevir	Biological|Drug|Drug|Drug	hepatitis c, chronic|hepatitis a|hepatitis|hepatitis c	Hepatitis C, Chronic	Parallel Assignment	Interventional	Treatment	Randomized	Safety and Efficacy of Boceprevir in Previously Untreated Subjects With Chronic Hepatitis C Genotype 1 (Study P05216AM2) (COMPLETED)	3	The difference in SVR	29.7	0.0035	Cochran-Mantel Haenszel Chi-square	12.2	47.1	95		NA	All	1472	Completed	Phase 3
NCT00705432	4467057	8187632	Sustained Virologic Response (SVR) Rate	peginterferon alfa-2b|ribavirin	Peginterferon alfa-2b (PEG)|Ribavirin (RBV)|Placebo|Boceprevir	Biological|Drug|Drug|Drug	hepatitis c, chronic|hepatitis a|hepatitis|hepatitis c	Hepatitis C, Chronic	Parallel Assignment	Interventional	Treatment	Randomized	Safety and Efficacy of Boceprevir in Previously Untreated Subjects With Chronic Hepatitis C Genotype 1 (Study P05216AM2) (COMPLETED)	3	The difference in SVR	28.3	0.0001	Cochran-Mantel Haenszel Chi-square test	20.8	35.8	95		NA	All	1472	Completed	Phase 3
NCT00705432	4467058	8187632	Sustained Virologic Response (SVR) Rate	peginterferon alfa-2b|ribavirin	Peginterferon alfa-2b (PEG)|Ribavirin (RBV)|Placebo|Boceprevir	Biological|Drug|Drug|Drug	hepatitis c, chronic|hepatitis a|hepatitis|hepatitis c	Hepatitis C, Chronic	Parallel Assignment	Interventional	Treatment	Randomized	Safety and Efficacy of Boceprevir in Previously Untreated Subjects With Chronic Hepatitis C Genotype 1 (Study P05216AM2) (COMPLETED)	3	The difference in SVR	26.6	0.0001	Cochran-Mantel Haenszel Chi-square test	19.1	34.1	95		NA	All	1472	Completed	Phase 3
NCT00705432	4467056	8187632	Sustained Virologic Response (SVR) Rate	peginterferon alfa-2b|ribavirin	Peginterferon alfa-2b (PEG)|Ribavirin (RBV)|Placebo|Boceprevir	Biological|Drug|Drug|Drug	hepatitis c, chronic|hepatitis a|hepatitis|hepatitis c	Hepatitis C, Chronic	Parallel Assignment	Interventional	Treatment	Randomized	Safety and Efficacy of Boceprevir in Previously Untreated Subjects With Chronic Hepatitis C Genotype 1 (Study P05216AM2) (COMPLETED)	3	The difference in SVR	19.2	0.044	Cochran-Mantel Haenszel Chi-square test	1.6	36.9	95		NA	All	1472	Completed	Phase 3
NCT00705523	4467050	8187626	Rate of Heavy Drinking Days Per Week.	varenicline	varenicline|placebo	Drug|Drug	alcoholism	Alcoholism	Parallel Assignment	Interventional	Treatment	Randomized	Varenicline (Chantix™) for the Treatment of Alcohol Dependence	2		NA	0.1	Regression, Logistic					NA	All	40	Completed	Phase 2
NCT00705536	4467035	8187616	Maximum Glucose Infusion Rate (GIR[Max])	insulin, globin zinc|insulin lispro|insulin	Humalog|Humulin-R|Recombinant human hyaluronidase PH20 (rHuPH20)	Drug|Drug|Drug	NA	Diabetes Mellitus	Crossover Assignment	Interventional	Health Services Research	Randomized	Pharmacokinetic (PK), Pharmacodynamic (PD), and Safety Study of Subcutaneously Administered Humalog® With and Without Recombinant Human Hyaluronidase (rHuPH20)and Humulin-R® With and Without rHuPH20	4		NA	0.0067	ANOVA					NA	Male	26	Completed	Phase 1
NCT00705536	4467036	8187616	Maximum Glucose Infusion Rate (GIR[Max])	insulin, globin zinc|insulin lispro|insulin	Humalog|Humulin-R|Recombinant human hyaluronidase PH20 (rHuPH20)	Drug|Drug|Drug	NA	Diabetes Mellitus	Crossover Assignment	Interventional	Health Services Research	Randomized	Pharmacokinetic (PK), Pharmacodynamic (PD), and Safety Study of Subcutaneously Administered Humalog® With and Without Recombinant Human Hyaluronidase (rHuPH20)and Humulin-R® With and Without rHuPH20	4		NA	0.5589	ANOVA					NA	Male	26	Completed	Phase 1
NCT00705536	4467038	8187618	Area Under the Concentration-Time Curve From Time 0 to Time to Reach Maximum Concentration (Tmax) for Serum Insulin With Recombinant Human Hyaluronidase PH20 (rHuPH20) (AUC[0-tmaxPH20])	insulin, globin zinc|insulin lispro|insulin	Humalog|Humulin-R|Recombinant human hyaluronidase PH20 (rHuPH20)	Drug|Drug|Drug	NA	Diabetes Mellitus	Crossover Assignment	Interventional	Health Services Research	Randomized	Pharmacokinetic (PK), Pharmacodynamic (PD), and Safety Study of Subcutaneously Administered Humalog® With and Without Recombinant Human Hyaluronidase (rHuPH20)and Humulin-R® With and Without rHuPH20	4		NA	0.0001	ANOVA					NA	Male	26	Completed	Phase 1
NCT00705536	4467037	8187618	Area Under the Concentration-Time Curve From Time 0 to Time to Reach Maximum Concentration (Tmax) for Serum Insulin With Recombinant Human Hyaluronidase PH20 (rHuPH20) (AUC[0-tmaxPH20])	insulin, globin zinc|insulin lispro|insulin	Humalog|Humulin-R|Recombinant human hyaluronidase PH20 (rHuPH20)	Drug|Drug|Drug	NA	Diabetes Mellitus	Crossover Assignment	Interventional	Health Services Research	Randomized	Pharmacokinetic (PK), Pharmacodynamic (PD), and Safety Study of Subcutaneously Administered Humalog® With and Without Recombinant Human Hyaluronidase (rHuPH20)and Humulin-R® With and Without rHuPH20	4		NA	0.0001	ANOVA					NA	Male	26	Completed	Phase 1
NCT00705536	4467040	8187619	Area Under the Serum Concentration-Time Curve From Time Zero to the Time Required to Reach Endogenous Plasma Glucose Levels (AUC[0-t'])	insulin, globin zinc|insulin lispro|insulin	Humalog|Humulin-R|Recombinant human hyaluronidase PH20 (rHuPH20)	Drug|Drug|Drug	NA	Diabetes Mellitus	Crossover Assignment	Interventional	Health Services Research	Randomized	Pharmacokinetic (PK), Pharmacodynamic (PD), and Safety Study of Subcutaneously Administered Humalog® With and Without Recombinant Human Hyaluronidase (rHuPH20)and Humulin-R® With and Without rHuPH20	4		NA	0.0401	ANOVA					NA	Male	26	Completed	Phase 1
NCT00705536	4467039	8187619	Area Under the Serum Concentration-Time Curve From Time Zero to the Time Required to Reach Endogenous Plasma Glucose Levels (AUC[0-t'])	insulin, globin zinc|insulin lispro|insulin	Humalog|Humulin-R|Recombinant human hyaluronidase PH20 (rHuPH20)	Drug|Drug|Drug	NA	Diabetes Mellitus	Crossover Assignment	Interventional	Health Services Research	Randomized	Pharmacokinetic (PK), Pharmacodynamic (PD), and Safety Study of Subcutaneously Administered Humalog® With and Without Recombinant Human Hyaluronidase (rHuPH20)and Humulin-R® With and Without rHuPH20	4		NA	0.0004	ANOVA					NA	Male	26	Completed	Phase 1
NCT00705536	4467041	8187620	Time to Late Half-Maximal Effect for Glucose Infusion Rate (tGIR[late50%])	insulin, globin zinc|insulin lispro|insulin	Humalog|Humulin-R|Recombinant human hyaluronidase PH20 (rHuPH20)	Drug|Drug|Drug	NA	Diabetes Mellitus	Crossover Assignment	Interventional	Health Services Research	Randomized	Pharmacokinetic (PK), Pharmacodynamic (PD), and Safety Study of Subcutaneously Administered Humalog® With and Without Recombinant Human Hyaluronidase (rHuPH20)and Humulin-R® With and Without rHuPH20	4		NA	0.3019	ANOVA					NA	Male	26	Completed	Phase 1
NCT00705536	4467042	8187621	Time to Early Half-Maximal Effect for Glucose Infusion Rate (tGIR[early50%])	insulin, globin zinc|insulin lispro|insulin	Humalog|Humulin-R|Recombinant human hyaluronidase PH20 (rHuPH20)	Drug|Drug|Drug	NA	Diabetes Mellitus	Crossover Assignment	Interventional	Health Services Research	Randomized	Pharmacokinetic (PK), Pharmacodynamic (PD), and Safety Study of Subcutaneously Administered Humalog® With and Without Recombinant Human Hyaluronidase (rHuPH20)and Humulin-R® With and Without rHuPH20	4		NA	0.0001	ANOVA					NA	Male	26	Completed	Phase 1
NCT00705536	4467043	8187621	Time to Early Half-Maximal Effect for Glucose Infusion Rate (tGIR[early50%])	insulin, globin zinc|insulin lispro|insulin	Humalog|Humulin-R|Recombinant human hyaluronidase PH20 (rHuPH20)	Drug|Drug|Drug	NA	Diabetes Mellitus	Crossover Assignment	Interventional	Health Services Research	Randomized	Pharmacokinetic (PK), Pharmacodynamic (PD), and Safety Study of Subcutaneously Administered Humalog® With and Without Recombinant Human Hyaluronidase (rHuPH20)and Humulin-R® With and Without rHuPH20	4		NA	0.0002	ANOVA					NA	Male	26	Completed	Phase 1
NCT00705536	4467045	8187622	Time to Maximum Glucose Infusion Rate (tGIR[Max])	insulin, globin zinc|insulin lispro|insulin	Humalog|Humulin-R|Recombinant human hyaluronidase PH20 (rHuPH20)	Drug|Drug|Drug	NA	Diabetes Mellitus	Crossover Assignment	Interventional	Health Services Research	Randomized	Pharmacokinetic (PK), Pharmacodynamic (PD), and Safety Study of Subcutaneously Administered Humalog® With and Without Recombinant Human Hyaluronidase (rHuPH20)and Humulin-R® With and Without rHuPH20	4		NA	0.0059	ANOVA					NA	Male	26	Completed	Phase 1
NCT00705536	4467044	8187622	Time to Maximum Glucose Infusion Rate (tGIR[Max])	insulin, globin zinc|insulin lispro|insulin	Humalog|Humulin-R|Recombinant human hyaluronidase PH20 (rHuPH20)	Drug|Drug|Drug	NA	Diabetes Mellitus	Crossover Assignment	Interventional	Health Services Research	Randomized	Pharmacokinetic (PK), Pharmacodynamic (PD), and Safety Study of Subcutaneously Administered Humalog® With and Without Recombinant Human Hyaluronidase (rHuPH20)and Humulin-R® With and Without rHuPH20	4		NA	0.0105	ANOVA					NA	Male	26	Completed	Phase 1
NCT00705536	4467047	8187623	Maximum Serum Insulin Concentration (Cmax)	insulin, globin zinc|insulin lispro|insulin	Humalog|Humulin-R|Recombinant human hyaluronidase PH20 (rHuPH20)	Drug|Drug|Drug	NA	Diabetes Mellitus	Crossover Assignment	Interventional	Health Services Research	Randomized	Pharmacokinetic (PK), Pharmacodynamic (PD), and Safety Study of Subcutaneously Administered Humalog® With and Without Recombinant Human Hyaluronidase (rHuPH20)and Humulin-R® With and Without rHuPH20	4		NA	0.0003	ANOVA					NA	Male	26	Completed	Phase 1
NCT00705536	4467046	8187623	Maximum Serum Insulin Concentration (Cmax)	insulin, globin zinc|insulin lispro|insulin	Humalog|Humulin-R|Recombinant human hyaluronidase PH20 (rHuPH20)	Drug|Drug|Drug	NA	Diabetes Mellitus	Crossover Assignment	Interventional	Health Services Research	Randomized	Pharmacokinetic (PK), Pharmacodynamic (PD), and Safety Study of Subcutaneously Administered Humalog® With and Without Recombinant Human Hyaluronidase (rHuPH20)and Humulin-R® With and Without rHuPH20	4		NA	0.0001	ANOVA					NA	Male	26	Completed	Phase 1
NCT00705536	4467048	8187624	Time to Maximum Serum Insulin Concentration (Tmax)	insulin, globin zinc|insulin lispro|insulin	Humalog|Humulin-R|Recombinant human hyaluronidase PH20 (rHuPH20)	Drug|Drug|Drug	NA	Diabetes Mellitus	Crossover Assignment	Interventional	Health Services Research	Randomized	Pharmacokinetic (PK), Pharmacodynamic (PD), and Safety Study of Subcutaneously Administered Humalog® With and Without Recombinant Human Hyaluronidase (rHuPH20)and Humulin-R® With and Without rHuPH20	4		NA	0.0002	ANOVA					NA	Male	26	Completed	Phase 1
NCT00705536	4467049	8187624	Time to Maximum Serum Insulin Concentration (Tmax)	insulin, globin zinc|insulin lispro|insulin	Humalog|Humulin-R|Recombinant human hyaluronidase PH20 (rHuPH20)	Drug|Drug|Drug	NA	Diabetes Mellitus	Crossover Assignment	Interventional	Health Services Research	Randomized	Pharmacokinetic (PK), Pharmacodynamic (PD), and Safety Study of Subcutaneously Administered Humalog® With and Without Recombinant Human Hyaluronidase (rHuPH20)and Humulin-R® With and Without rHuPH20	4		NA	0.0006	ANOVA					NA	Male	26	Completed	Phase 1
NCT00705679	4467031	8187579	Extended Safety of Daily Tenofovir 1% Gel, Oral TDF, and Oral FTC/TDF in Women at Risk for Sexually Transmitted HIV Infection Based on Occurrence of Grade 2, 3, and 4 Adverse Events	tenofovir|emtricitabine, tenofovir disoproxil fumarate drug combination|emtricitabine	Emtricitabine/tenofovir disoproxil fumarate|Emtricitabine/tenofovir disoproxil fumarate placebo|Tenofovir disoproxil fumarate|Tenofovir disoproxil fumarate placebo|Tenofovir 1% vaginal gel|Tenofovir placebo	Drug|Drug|Drug|Drug|Drug|Drug	infection|hiv infections|acquired immunodeficiency syndrome	HIV Infections	Parallel Assignment	Interventional	Prevention	Randomized	Safety and Effectiveness of TFV 1% Gel, TDF Tablets, and FTC/TDF Tablets in Preventing HIV in Women	5		NA	0.004	Fisher Exact					NA	Female	5029	Completed	Phase 2
NCT00705679	4467032	8187580	Incidence Rate of HIV-1 Infections of Oral TDF-FTC and Oral Placebo Arms	tenofovir|emtricitabine, tenofovir disoproxil fumarate drug combination|emtricitabine	Emtricitabine/tenofovir disoproxil fumarate|Emtricitabine/tenofovir disoproxil fumarate placebo|Tenofovir disoproxil fumarate|Tenofovir disoproxil fumarate placebo|Tenofovir 1% vaginal gel|Tenofovir placebo	Drug|Drug|Drug|Drug|Drug|Drug	infection|hiv infections|acquired immunodeficiency syndrome	HIV Infections	Parallel Assignment	Interventional	Prevention	Randomized	Safety and Effectiveness of TFV 1% Gel, TDF Tablets, and FTC/TDF Tablets in Preventing HIV in Women	5	Hazard Ratio (HR)	1.04	0.81	Regression, Cox	0.73	1.49	95		NA	Female	5029	Completed	Phase 2
NCT00705679	4467033	8187583	Incidence Rate of HIV-1 Infections of Oral TDF and Oral Placebo Arms	tenofovir|emtricitabine, tenofovir disoproxil fumarate drug combination|emtricitabine	Emtricitabine/tenofovir disoproxil fumarate|Emtricitabine/tenofovir disoproxil fumarate placebo|Tenofovir disoproxil fumarate|Tenofovir disoproxil fumarate placebo|Tenofovir 1% vaginal gel|Tenofovir placebo	Drug|Drug|Drug|Drug|Drug|Drug	infection|hiv infections|acquired immunodeficiency syndrome	HIV Infections	Parallel Assignment	Interventional	Prevention	Randomized	Safety and Effectiveness of TFV 1% Gel, TDF Tablets, and FTC/TDF Tablets in Preventing HIV in Women	5	Hazard Ratio (HR)	1.49	0.07	Regression, Cox	0.97	2.29	95		NA	Female	5029	Completed	Phase 2
NCT00705679	4467034	8187586	Incidence Rate of HIV-1 Infections of Tenofovir 1% Gel and Vaginal Placebo Gel Arms	tenofovir|emtricitabine, tenofovir disoproxil fumarate drug combination|emtricitabine	Emtricitabine/tenofovir disoproxil fumarate|Emtricitabine/tenofovir disoproxil fumarate placebo|Tenofovir disoproxil fumarate|Tenofovir disoproxil fumarate placebo|Tenofovir 1% vaginal gel|Tenofovir placebo	Drug|Drug|Drug|Drug|Drug|Drug	infection|hiv infections|acquired immunodeficiency syndrome	HIV Infections	Parallel Assignment	Interventional	Prevention	Randomized	Safety and Effectiveness of TFV 1% Gel, TDF Tablets, and FTC/TDF Tablets in Preventing HIV in Women	5	Hazard Ratio (HR)	0.85	0.37	Regression, Cox	0.61	1.21	95		NA	Female	5029	Completed	Phase 2
NCT00705757	4467030	8187572	The Extent of Latanoprost, Bimatoprost and Travoprost Induced Periocular Skin Hyperpigmentation Over a One Year Time Course in Newly Diagnosed Primary Open Angle and Ocular Hypertension Patients.	travoprost|latanoprost|bimatoprost	latanoprost|bimatoprost|travoprost	Drug|Drug|Drug	glaucoma	Application Site Pigmentation Changes|Glaucoma	Parallel Assignment	Interventional	Treatment	Randomized	The Effects of Xalatan, Travatan and Lumigan on Skin Pigmentation Near the Eye	3		NA	0.769	ANOVA					NA	All	89	Completed	Phase 4
NCT00705757	4467029	8187572	The Extent of Latanoprost, Bimatoprost and Travoprost Induced Periocular Skin Hyperpigmentation Over a One Year Time Course in Newly Diagnosed Primary Open Angle and Ocular Hypertension Patients.	travoprost|latanoprost|bimatoprost	latanoprost|bimatoprost|travoprost	Drug|Drug|Drug	glaucoma	Application Site Pigmentation Changes|Glaucoma	Parallel Assignment	Interventional	Treatment	Randomized	The Effects of Xalatan, Travatan and Lumigan on Skin Pigmentation Near the Eye	3		NA	0.23	ANOVA					NA	All	89	Completed	Phase 4
NCT00705757	4467028	8187572	The Extent of Latanoprost, Bimatoprost and Travoprost Induced Periocular Skin Hyperpigmentation Over a One Year Time Course in Newly Diagnosed Primary Open Angle and Ocular Hypertension Patients.	travoprost|latanoprost|bimatoprost	latanoprost|bimatoprost|travoprost	Drug|Drug|Drug	glaucoma	Application Site Pigmentation Changes|Glaucoma	Parallel Assignment	Interventional	Treatment	Randomized	The Effects of Xalatan, Travatan and Lumigan on Skin Pigmentation Near the Eye	3		NA	0.851	ANOVA					NA	All	89	Completed	Phase 4
NCT00705783	4467018	8187562	Time to Discontinuation	aripiprazole	Aripiprazole depot|Placebo depot	Drug|Drug	schizophrenia	Schizophrenia	Parallel Assignment	Interventional	Treatment	Randomized	Intramuscular Depot Formulation of Aripiprazole as Maintenance Treatment in Patients With Schizophrenia	2		NA	0.0001	Log Rank					NA	All	843	Completed	Phase 3
NCT00705783	4467019	8187563	Mean Clinical Global Impression-Improvement (CGI-I) Score	aripiprazole	Aripiprazole depot|Placebo depot	Drug|Drug	schizophrenia	Schizophrenia	Parallel Assignment	Interventional	Treatment	Randomized	Intramuscular Depot Formulation of Aripiprazole as Maintenance Treatment in Patients With Schizophrenia	2		NA	0.0001	Cochran-Mantel-Haenszel					NA	All	843	Completed	Phase 3
NCT00705783	4467020	8187564	Mean Change From Baseline in the PANSS Negative Subscale Score	aripiprazole	Aripiprazole depot|Placebo depot	Drug|Drug	schizophrenia	Schizophrenia	Parallel Assignment	Interventional	Treatment	Randomized	Intramuscular Depot Formulation of Aripiprazole as Maintenance Treatment in Patients With Schizophrenia	2	Mean Difference (Final Values)	-1.36	0.0001	ANCOVA	-2.04	-0.67	95		NA	All	843	Completed	Phase 3
NCT00705783	4467021	8187565	Mean Change From Baseline in the PANSS Positive Subscale Score	aripiprazole	Aripiprazole depot|Placebo depot	Drug|Drug	schizophrenia	Schizophrenia	Parallel Assignment	Interventional	Treatment	Randomized	Intramuscular Depot Formulation of Aripiprazole as Maintenance Treatment in Patients With Schizophrenia	2	Mean Difference (Final Values)	-3.82	0.0001	ANCOVA	-4.72	-2.91	95		NA	All	843	Completed	Phase 3
NCT00705783	4467022	8187566	Mean Change From Baseline in the Clinical Global Impression - Severity (CGI-S) Score	aripiprazole	Aripiprazole depot|Placebo depot	Drug|Drug	schizophrenia	Schizophrenia	Parallel Assignment	Interventional	Treatment	Randomized	Intramuscular Depot Formulation of Aripiprazole as Maintenance Treatment in Patients With Schizophrenia	2	Mean Difference (Final Values)	-0.52	0.0001	ANCOVA	-0.7	-0.35	95		NA	All	843	Completed	Phase 3
NCT00705783	4467023	8187567	Mean Change From Baseline in the PANSS Total Score	aripiprazole	Aripiprazole depot|Placebo depot	Drug|Drug	schizophrenia	Schizophrenia	Parallel Assignment	Interventional	Treatment	Randomized	Intramuscular Depot Formulation of Aripiprazole as Maintenance Treatment in Patients With Schizophrenia	2	Mean Difference (Final Values)	-10.11	0.0001	ANCOVA	-12.68	-7.54	95		NA	All	843	Completed	Phase 3
NCT00705783	4467024	8187568	Percentage of Patients Achieving Remission	aripiprazole	Aripiprazole depot|Placebo depot	Drug|Drug	schizophrenia	Schizophrenia	Parallel Assignment	Interventional	Treatment	Randomized	Intramuscular Depot Formulation of Aripiprazole as Maintenance Treatment in Patients With Schizophrenia	2		NA	0.1756	Chi-squared					NA	All	843	Completed	Phase 3
NCT00705783	4467025	8187569	Percentage of Responders	aripiprazole	Aripiprazole depot|Placebo depot	Drug|Drug	schizophrenia	Schizophrenia	Parallel Assignment	Interventional	Treatment	Randomized	Intramuscular Depot Formulation of Aripiprazole as Maintenance Treatment in Patients With Schizophrenia	2		NA	0.0001	Chi-squared					NA	All	843	Completed	Phase 3
