## Supplementary Datasets 1 and 2 for "Systematic comparison of Mendelian randomization studies and randomized controlled trials using electronic databases" (part 23 of 129)

### Sheet: Supplementary Dataset 1 (continued)
nct_id	outcome_analyses.id	outcome_id	outcome.title	mesh_interv	all_interv	all_interv_types	mesh_cond	all_cond	intervention_model	study_type	primary_purpose	allocation	brief_title	number_of_arms	param_type	param_value	p_value	method	ci_lower_limit	ci_upper_limit	ci_percent	dispersion_type	dispersion_value	gender	enrollment	overall_status	phase	criteria	description
NCT00705783	4467026	8187570	Percentage of Patients Meeting Exacerbation of Psychotic Symptoms/Impending Relapse Criteria	aripiprazole	Aripiprazole depot|Placebo depot	Drug|Drug	schizophrenia	Schizophrenia	Parallel Assignment	Interventional	Treatment	Randomized	Intramuscular Depot Formulation of Aripiprazole as Maintenance Treatment in Patients With Schizophrenia	2		NA	0.0001	Chi-squared					NA	All	843	Completed	Phase 3
NCT00705783	4467027	8187571	Time to Exacerbation of Psychotic Symptoms/Impending Relapse	aripiprazole	Aripiprazole depot|Placebo depot	Drug|Drug	schizophrenia	Schizophrenia	Parallel Assignment	Interventional	Treatment	Randomized	Intramuscular Depot Formulation of Aripiprazole as Maintenance Treatment in Patients With Schizophrenia	2	Hazard Ratio (HR)	0.199	0.0001	Log Rank	0.125	0.317	95		NA	All	843	Completed	Phase 3
NCT00706121	4467014	8187518	Effect of Vitamin E on CRA Occurrence, Analyzed by Active Vitamin E vs. Vitamin E Placebo	alpha-tocopherol|tocopherols|vitamins|tocotrienols|selenium|vitamin e	Vitamin E|Selenium|Vitamin E placebo|selenium placebo	Drug|Drug|Drug|Drug	precancerous conditions	Colorectal Cancer|Precancerous Condition	Parallel Assignment	Interventional	Prevention	Randomized	S0000D: Effect of Vitamin E and/or Selenium on Colorectal Polyps in Men Enrolled on SELECT Trial SWOG-S0000	4	Risk Ratio (RR)	1.03	0.38	Log binomial regression	0.96	1.1	95		NA	Male	8094	Completed	Phase 3
NCT00706121	4467015	8187519	Effect of Selenium on Occurrences of Multiple (>2) Adenomas	alpha-tocopherol|tocopherols|vitamins|tocotrienols|selenium|vitamin e	Vitamin E|Selenium|Vitamin E placebo|selenium placebo	Drug|Drug|Drug|Drug	precancerous conditions	Colorectal Cancer|Precancerous Condition	Parallel Assignment	Interventional	Prevention	Randomized	S0000D: Effect of Vitamin E and/or Selenium on Colorectal Polyps in Men Enrolled on SELECT Trial SWOG-S0000	4	Risk Ratio (RR)	0.91	0.24	Log binomial regression	0.77	1.07	95		NA	Male	8094	Completed	Phase 3
NCT00706121	4467016	8187521	Effect of Selenium on Advanced Neoplasia, Analyzed by Active Selenium vs. Selenium Placebo	alpha-tocopherol|tocopherols|vitamins|tocotrienols|selenium|vitamin e	Vitamin E|Selenium|Vitamin E placebo|selenium placebo	Drug|Drug|Drug|Drug	precancerous conditions	Colorectal Cancer|Precancerous Condition	Parallel Assignment	Interventional	Prevention	Randomized	S0000D: Effect of Vitamin E and/or Selenium on Colorectal Polyps in Men Enrolled on SELECT Trial SWOG-S0000	4	Risk Ratio (RR)	0.92	0.32	Log binomial regression	0.78	1.08	95		NA	Male	8094	Completed	Phase 3
NCT00706121	4467017	8187522	Effect of Selenium on Colorectal Adenoma (CRA) Occurrence, Analyzed by Active Selenium vs. Selenium Placebo	alpha-tocopherol|tocopherols|vitamins|tocotrienols|selenium|vitamin e	Vitamin E|Selenium|Vitamin E placebo|selenium placebo	Drug|Drug|Drug|Drug	precancerous conditions	Colorectal Cancer|Precancerous Condition	Parallel Assignment	Interventional	Prevention	Randomized	S0000D: Effect of Vitamin E and/or Selenium on Colorectal Polyps in Men Enrolled on SELECT Trial SWOG-S0000	4	Risk Ratio (RR)	0.96	0.96	Log binomial regression	0.9	1.02	95		NA	Male	8094	Completed	Phase 3
NCT00706381	4467007	8187451	Bile Acid	ursodeoxycholic acid	Sincalide|Ursodiol|Fat Meal|Carb meal|Placebo	Drug|Drug|Procedure|Procedure|Drug	thyroid diseases	Healthy Volunteers	Crossover Assignment	Interventional	Other	Randomized	Thyroid Hormones Homeostasis and Energy Metabolism Changes During Stimulation of Endogenously Secreted Bile Acids (BAs)	4	Percent change from placebo	16.4	0.83	t-test, 2 sided				Standard Deviation	56.3	All	31	Completed	Phase 3
NCT00706381	4467008	8187451	Bile Acid	ursodeoxycholic acid	Sincalide|Ursodiol|Fat Meal|Carb meal|Placebo	Drug|Drug|Procedure|Procedure|Drug	thyroid diseases	Healthy Volunteers	Crossover Assignment	Interventional	Other	Randomized	Thyroid Hormones Homeostasis and Energy Metabolism Changes During Stimulation of Endogenously Secreted Bile Acids (BAs)	4	Percent change from placebo	260.4	0.0001	t-test, 2 sided				Standard Deviation	191.7	All	31	Completed	Phase 3
NCT00706381	4467006	8187451	Bile Acid	ursodeoxycholic acid	Sincalide|Ursodiol|Fat Meal|Carb meal|Placebo	Drug|Drug|Procedure|Procedure|Drug	thyroid diseases	Healthy Volunteers	Crossover Assignment	Interventional	Other	Randomized	Thyroid Hormones Homeostasis and Energy Metabolism Changes During Stimulation of Endogenously Secreted Bile Acids (BAs)	4	Percent change from placebo	125.7	0.0001	t-test, 2 sided				Standard Deviation	92.2	All	31	Completed	Phase 3
NCT00706381	4467009	8187451	Bile Acid	ursodeoxycholic acid	Sincalide|Ursodiol|Fat Meal|Carb meal|Placebo	Drug|Drug|Procedure|Procedure|Drug	thyroid diseases	Healthy Volunteers	Crossover Assignment	Interventional	Other	Randomized	Thyroid Hormones Homeostasis and Energy Metabolism Changes During Stimulation of Endogenously Secreted Bile Acids (BAs)	4	Percent change from placebo	40	0.096	t-test, 2 sided				Standard Deviation	72.8	All	31	Completed	Phase 3
NCT00706381	4467012	8187452	Energy Expenditure	ursodeoxycholic acid	Sincalide|Ursodiol|Fat Meal|Carb meal|Placebo	Drug|Drug|Procedure|Procedure|Drug	thyroid diseases	Healthy Volunteers	Crossover Assignment	Interventional	Other	Randomized	Thyroid Hormones Homeostasis and Energy Metabolism Changes During Stimulation of Endogenously Secreted Bile Acids (BAs)	4	Percent change from placebo	9.25	0.0001	t-test, 2 sided				Standard Deviation	8.3	All	31	Completed	Phase 3
NCT00706381	4467013	8187452	Energy Expenditure	ursodeoxycholic acid	Sincalide|Ursodiol|Fat Meal|Carb meal|Placebo	Drug|Drug|Procedure|Procedure|Drug	thyroid diseases	Healthy Volunteers	Crossover Assignment	Interventional	Other	Randomized	Thyroid Hormones Homeostasis and Energy Metabolism Changes During Stimulation of Endogenously Secreted Bile Acids (BAs)	4	Percent change from placebo	7.87	0.0001	t-test, 2 sided				Standard Deviation	9.2	All	31	Completed	Phase 3
NCT00706381	4467011	8187452	Energy Expenditure	ursodeoxycholic acid	Sincalide|Ursodiol|Fat Meal|Carb meal|Placebo	Drug|Drug|Procedure|Procedure|Drug	thyroid diseases	Healthy Volunteers	Crossover Assignment	Interventional	Other	Randomized	Thyroid Hormones Homeostasis and Energy Metabolism Changes During Stimulation of Endogenously Secreted Bile Acids (BAs)	4	Mean Difference (Net)	0.1	0.89	Percent change from placebo				Standard Deviation	6.2	All	31	Completed	Phase 3
NCT00706381	4467010	8187452	Energy Expenditure	ursodeoxycholic acid	Sincalide|Ursodiol|Fat Meal|Carb meal|Placebo	Drug|Drug|Procedure|Procedure|Drug	thyroid diseases	Healthy Volunteers	Crossover Assignment	Interventional	Other	Randomized	Thyroid Hormones Homeostasis and Energy Metabolism Changes During Stimulation of Endogenously Secreted Bile Acids (BAs)	4	Percent change from placebo	-0.3	0.41	t-test, 2 sided				Standard Deviation	7.2	All	31	Completed	Phase 3
NCT00706433	4466864	8187373	Oozing/Vesiculation/Crusting at Visit 10 (6 Weeks After Final PDT)	aminolevulinic acid	aminolevulinic acid HCL (ALA)|Vehicle (VEH)	Drug|Other	acne vulgaris	Acne Vulgaris	Parallel Assignment	Interventional	Treatment	Randomized	Light Dose Ranging Study of Photodynamic Therapy (PDT) With Levulan + Blue Light Versus Vehicle + Blue Light in Severe Facial Acne	4		NA	1	Cochran-Mantel-Haenszel					NA	All	266	Completed	Phase 2
NCT00706433	4466865	8187374	Oozing/Vesiculation/Crusting at Visit 9 (3 Weeks After Final PDT)	aminolevulinic acid	aminolevulinic acid HCL (ALA)|Vehicle (VEH)	Drug|Other	acne vulgaris	Acne Vulgaris	Parallel Assignment	Interventional	Treatment	Randomized	Light Dose Ranging Study of Photodynamic Therapy (PDT) With Levulan + Blue Light Versus Vehicle + Blue Light in Severe Facial Acne	4		NA	1	Cochran-Mantel-Haenszel					NA	All	266	Completed	Phase 2
NCT00706433	4466866	8187375	Oozing/Vesiculation/Crusting at Visit 7 (Week 9)	aminolevulinic acid	aminolevulinic acid HCL (ALA)|Vehicle (VEH)	Drug|Other	acne vulgaris	Acne Vulgaris	Parallel Assignment	Interventional	Treatment	Randomized	Light Dose Ranging Study of Photodynamic Therapy (PDT) With Levulan + Blue Light Versus Vehicle + Blue Light in Severe Facial Acne	4		NA	0.3208	Cochran-Mantel-Haenszel					NA	All	266	Completed	Phase 2
NCT00706433	4466867	8187376	Oozing/Vesiculation/Crusting at Visit 5 (Week 6)	aminolevulinic acid	aminolevulinic acid HCL (ALA)|Vehicle (VEH)	Drug|Other	acne vulgaris	Acne Vulgaris	Parallel Assignment	Interventional	Treatment	Randomized	Light Dose Ranging Study of Photodynamic Therapy (PDT) With Levulan + Blue Light Versus Vehicle + Blue Light in Severe Facial Acne	4		NA	0.308	Cochran-Mantel-Haenszel					NA	All	266	Completed	Phase 2
NCT00706433	4466868	8187377	Oozing/Vesiculation/Crusting at Visit 3 (Week 3)	aminolevulinic acid	aminolevulinic acid HCL (ALA)|Vehicle (VEH)	Drug|Other	acne vulgaris	Acne Vulgaris	Parallel Assignment	Interventional	Treatment	Randomized	Light Dose Ranging Study of Photodynamic Therapy (PDT) With Levulan + Blue Light Versus Vehicle + Blue Light in Severe Facial Acne	4		NA	0.8096	Cochran-Mantel-Haenszel					NA	All	266	Completed	Phase 2
NCT00706433	4466869	8187378	Oozing/Vesiculation/Crusting 48 Hours After PDT #1	aminolevulinic acid	aminolevulinic acid HCL (ALA)|Vehicle (VEH)	Drug|Other	acne vulgaris	Acne Vulgaris	Parallel Assignment	Interventional	Treatment	Randomized	Light Dose Ranging Study of Photodynamic Therapy (PDT) With Levulan + Blue Light Versus Vehicle + Blue Light in Severe Facial Acne	4		NA	0.2908	Cochran-Mantel-Haenszel					NA	All	266	Completed	Phase 2
NCT00706433	4466870	8187379	Scaling and Dryness at Visit 10 (6 Weeks After Final PDT)	aminolevulinic acid	aminolevulinic acid HCL (ALA)|Vehicle (VEH)	Drug|Other	acne vulgaris	Acne Vulgaris	Parallel Assignment	Interventional	Treatment	Randomized	Light Dose Ranging Study of Photodynamic Therapy (PDT) With Levulan + Blue Light Versus Vehicle + Blue Light in Severe Facial Acne	4		NA	0.3832	Cochran-Mantel-Haenszel					NA	All	266	Completed	Phase 2
NCT00706433	4466871	8187380	Scaling and Dryness at Visit 9 (3 Weeks After Final PDT)	aminolevulinic acid	aminolevulinic acid HCL (ALA)|Vehicle (VEH)	Drug|Other	acne vulgaris	Acne Vulgaris	Parallel Assignment	Interventional	Treatment	Randomized	Light Dose Ranging Study of Photodynamic Therapy (PDT) With Levulan + Blue Light Versus Vehicle + Blue Light in Severe Facial Acne	4		NA	0.7153	Cochran-Mantel-Haenszel					NA	All	266	Completed	Phase 2
NCT00706433	4466872	8187381	Scaling and Dryness at Visit 7 (Week 9)	aminolevulinic acid	aminolevulinic acid HCL (ALA)|Vehicle (VEH)	Drug|Other	acne vulgaris	Acne Vulgaris	Parallel Assignment	Interventional	Treatment	Randomized	Light Dose Ranging Study of Photodynamic Therapy (PDT) With Levulan + Blue Light Versus Vehicle + Blue Light in Severe Facial Acne	4		NA	0.4814	Cochran-Mantel-Haenszel					NA	All	266	Completed	Phase 2
NCT00706433	4466873	8187382	Scaling and Dryness at Visit 5 (Week 6)	aminolevulinic acid	aminolevulinic acid HCL (ALA)|Vehicle (VEH)	Drug|Other	acne vulgaris	Acne Vulgaris	Parallel Assignment	Interventional	Treatment	Randomized	Light Dose Ranging Study of Photodynamic Therapy (PDT) With Levulan + Blue Light Versus Vehicle + Blue Light in Severe Facial Acne	4		NA	0.0963	Cochran-Mantel-Haenszel					NA	All	266	Completed	Phase 2
NCT00706433	4466874	8187383	Scaling and Dryness at Visit 3 (Week 3)	aminolevulinic acid	aminolevulinic acid HCL (ALA)|Vehicle (VEH)	Drug|Other	acne vulgaris	Acne Vulgaris	Parallel Assignment	Interventional	Treatment	Randomized	Light Dose Ranging Study of Photodynamic Therapy (PDT) With Levulan + Blue Light Versus Vehicle + Blue Light in Severe Facial Acne	4		NA	0.623	Cochran-Mantel-Haenszel					NA	All	266	Completed	Phase 2
NCT00706433	4466875	8187384	Scaling and Dryness 48 Hours After PDT #1	aminolevulinic acid	aminolevulinic acid HCL (ALA)|Vehicle (VEH)	Drug|Other	acne vulgaris	Acne Vulgaris	Parallel Assignment	Interventional	Treatment	Randomized	Light Dose Ranging Study of Photodynamic Therapy (PDT) With Levulan + Blue Light Versus Vehicle + Blue Light in Severe Facial Acne	4		NA	0.0865	Cochran-Mantel-Haenszel					NA	All	266	Completed	Phase 2
NCT00706433	4466876	8187385	Stinging/Burning at Visit 10 (6 Weeks After Final PDT)	aminolevulinic acid	aminolevulinic acid HCL (ALA)|Vehicle (VEH)	Drug|Other	acne vulgaris	Acne Vulgaris	Parallel Assignment	Interventional	Treatment	Randomized	Light Dose Ranging Study of Photodynamic Therapy (PDT) With Levulan + Blue Light Versus Vehicle + Blue Light in Severe Facial Acne	4		NA	1	Cochran-Mantel-Haenszel					NA	All	266	Completed	Phase 2
NCT00706433	4466877	8187386	Stinging/Burning at Visit 9 (3 Weeks After Final PDT)	aminolevulinic acid	aminolevulinic acid HCL (ALA)|Vehicle (VEH)	Drug|Other	acne vulgaris	Acne Vulgaris	Parallel Assignment	Interventional	Treatment	Randomized	Light Dose Ranging Study of Photodynamic Therapy (PDT) With Levulan + Blue Light Versus Vehicle + Blue Light in Severe Facial Acne	4		NA	0.4235	Cochran-Mantel-Haenszel					NA	All	266	Completed	Phase 2
NCT00706433	4466881	8187387	Stinging/Burning at Visit 7 (Week 9 - Post Light Treatment)	aminolevulinic acid	aminolevulinic acid HCL (ALA)|Vehicle (VEH)	Drug|Other	acne vulgaris	Acne Vulgaris	Parallel Assignment	Interventional	Treatment	Randomized	Light Dose Ranging Study of Photodynamic Therapy (PDT) With Levulan + Blue Light Versus Vehicle + Blue Light in Severe Facial Acne	4		NA	1	Cochran-Mantel-Haenszel					NA	All	266	Completed	Phase 2
NCT00706433	4466878	8187387	Stinging/Burning at Visit 7 (Week 9 - Post Light Treatment)	aminolevulinic acid	aminolevulinic acid HCL (ALA)|Vehicle (VEH)	Drug|Other	acne vulgaris	Acne Vulgaris	Parallel Assignment	Interventional	Treatment	Randomized	Light Dose Ranging Study of Photodynamic Therapy (PDT) With Levulan + Blue Light Versus Vehicle + Blue Light in Severe Facial Acne	4		NA	1	Cochran-Mantel-Haenszel					NA	All	266	Completed	Phase 2
NCT00706433	4466883	8187387	Stinging/Burning at Visit 7 (Week 9 - Post Light Treatment)	aminolevulinic acid	aminolevulinic acid HCL (ALA)|Vehicle (VEH)	Drug|Other	acne vulgaris	Acne Vulgaris	Parallel Assignment	Interventional	Treatment	Randomized	Light Dose Ranging Study of Photodynamic Therapy (PDT) With Levulan + Blue Light Versus Vehicle + Blue Light in Severe Facial Acne	4		NA	0.0245	Cochran-Mantel-Haenszel					NA	All	266	Completed	Phase 2
NCT00706433	4466884	8187387	Stinging/Burning at Visit 7 (Week 9 - Post Light Treatment)	aminolevulinic acid	aminolevulinic acid HCL (ALA)|Vehicle (VEH)	Drug|Other	acne vulgaris	Acne Vulgaris	Parallel Assignment	Interventional	Treatment	Randomized	Light Dose Ranging Study of Photodynamic Therapy (PDT) With Levulan + Blue Light Versus Vehicle + Blue Light in Severe Facial Acne	4		NA	0.0006	Cochran-Mantel-Haenszel					NA	All	266	Completed	Phase 2
NCT00706433	4466879	8187387	Stinging/Burning at Visit 7 (Week 9 - Post Light Treatment)	aminolevulinic acid	aminolevulinic acid HCL (ALA)|Vehicle (VEH)	Drug|Other	acne vulgaris	Acne Vulgaris	Parallel Assignment	Interventional	Treatment	Randomized	Light Dose Ranging Study of Photodynamic Therapy (PDT) With Levulan + Blue Light Versus Vehicle + Blue Light in Severe Facial Acne	4		NA	0.0146	Cochran-Mantel-Haenszel					NA	All	266	Completed	Phase 2
NCT00706433	4466882	8187387	Stinging/Burning at Visit 7 (Week 9 - Post Light Treatment)	aminolevulinic acid	aminolevulinic acid HCL (ALA)|Vehicle (VEH)	Drug|Other	acne vulgaris	Acne Vulgaris	Parallel Assignment	Interventional	Treatment	Randomized	Light Dose Ranging Study of Photodynamic Therapy (PDT) With Levulan + Blue Light Versus Vehicle + Blue Light in Severe Facial Acne	4		NA	1	Cochran-Mantel-Haenszel					NA	All	266	Completed	Phase 2
NCT00706433	4466880	8187387	Stinging/Burning at Visit 7 (Week 9 - Post Light Treatment)	aminolevulinic acid	aminolevulinic acid HCL (ALA)|Vehicle (VEH)	Drug|Other	acne vulgaris	Acne Vulgaris	Parallel Assignment	Interventional	Treatment	Randomized	Light Dose Ranging Study of Photodynamic Therapy (PDT) With Levulan + Blue Light Versus Vehicle + Blue Light in Severe Facial Acne	4		NA	0.0097	Cochran-Mantel-Haenszel					NA	All	266	Completed	Phase 2
NCT00706433	4466885	8187388	Stinging/Burning at Visit 7 (Week 9 - During Light Treatment)	aminolevulinic acid	aminolevulinic acid HCL (ALA)|Vehicle (VEH)	Drug|Other	acne vulgaris	Acne Vulgaris	Parallel Assignment	Interventional	Treatment	Randomized	Light Dose Ranging Study of Photodynamic Therapy (PDT) With Levulan + Blue Light Versus Vehicle + Blue Light in Severe Facial Acne	4		NA	1	Cochran-Mantel-Haenszel					NA	All	266	Completed	Phase 2
NCT00706433	4466891	8187388	Stinging/Burning at Visit 7 (Week 9 - During Light Treatment)	aminolevulinic acid	aminolevulinic acid HCL (ALA)|Vehicle (VEH)	Drug|Other	acne vulgaris	Acne Vulgaris	Parallel Assignment	Interventional	Treatment	Randomized	Light Dose Ranging Study of Photodynamic Therapy (PDT) With Levulan + Blue Light Versus Vehicle + Blue Light in Severe Facial Acne	4		NA	0.0001	Cochran-Mantel-Haenszel					NA	All	266	Completed	Phase 2
NCT00706433	4466887	8187388	Stinging/Burning at Visit 7 (Week 9 - During Light Treatment)	aminolevulinic acid	aminolevulinic acid HCL (ALA)|Vehicle (VEH)	Drug|Other	acne vulgaris	Acne Vulgaris	Parallel Assignment	Interventional	Treatment	Randomized	Light Dose Ranging Study of Photodynamic Therapy (PDT) With Levulan + Blue Light Versus Vehicle + Blue Light in Severe Facial Acne	4		NA	0.0004	Cochran-Mantel-Haenszel					NA	All	266	Completed	Phase 2
NCT00706433	4466889	8187388	Stinging/Burning at Visit 7 (Week 9 - During Light Treatment)	aminolevulinic acid	aminolevulinic acid HCL (ALA)|Vehicle (VEH)	Drug|Other	acne vulgaris	Acne Vulgaris	Parallel Assignment	Interventional	Treatment	Randomized	Light Dose Ranging Study of Photodynamic Therapy (PDT) With Levulan + Blue Light Versus Vehicle + Blue Light in Severe Facial Acne	4		NA	0.0576	Cochran-Mantel-Haenszel					NA	All	266	Completed	Phase 2
NCT00706433	4466886	8187388	Stinging/Burning at Visit 7 (Week 9 - During Light Treatment)	aminolevulinic acid	aminolevulinic acid HCL (ALA)|Vehicle (VEH)	Drug|Other	acne vulgaris	Acne Vulgaris	Parallel Assignment	Interventional	Treatment	Randomized	Light Dose Ranging Study of Photodynamic Therapy (PDT) With Levulan + Blue Light Versus Vehicle + Blue Light in Severe Facial Acne	4		NA	0.0005	Cochran-Mantel-Haenszel					NA	All	266	Completed	Phase 2
NCT00706433	4466890	8187388	Stinging/Burning at Visit 7 (Week 9 - During Light Treatment)	aminolevulinic acid	aminolevulinic acid HCL (ALA)|Vehicle (VEH)	Drug|Other	acne vulgaris	Acne Vulgaris	Parallel Assignment	Interventional	Treatment	Randomized	Light Dose Ranging Study of Photodynamic Therapy (PDT) With Levulan + Blue Light Versus Vehicle + Blue Light in Severe Facial Acne	4		NA	0.0255	Cochran-Mantel-Haenszel					NA	All	266	Completed	Phase 2
NCT00706433	4466888	8187388	Stinging/Burning at Visit 7 (Week 9 - During Light Treatment)	aminolevulinic acid	aminolevulinic acid HCL (ALA)|Vehicle (VEH)	Drug|Other	acne vulgaris	Acne Vulgaris	Parallel Assignment	Interventional	Treatment	Randomized	Light Dose Ranging Study of Photodynamic Therapy (PDT) With Levulan + Blue Light Versus Vehicle + Blue Light in Severe Facial Acne	4		NA	0.0686	Cochran-Mantel-Haenszel					NA	All	266	Completed	Phase 2
NCT00706433	4466897	8187389	Stinging/Burning at Visit 7 (Week 9 - Prior to Light Treatment)	aminolevulinic acid	aminolevulinic acid HCL (ALA)|Vehicle (VEH)	Drug|Other	acne vulgaris	Acne Vulgaris	Parallel Assignment	Interventional	Treatment	Randomized	Light Dose Ranging Study of Photodynamic Therapy (PDT) With Levulan + Blue Light Versus Vehicle + Blue Light in Severe Facial Acne	4		NA	0.1261	Cochran-Mantel-Haenszel					NA	All	266	Completed	Phase 2
NCT00706433	4466892	8187389	Stinging/Burning at Visit 7 (Week 9 - Prior to Light Treatment)	aminolevulinic acid	aminolevulinic acid HCL (ALA)|Vehicle (VEH)	Drug|Other	acne vulgaris	Acne Vulgaris	Parallel Assignment	Interventional	Treatment	Randomized	Light Dose Ranging Study of Photodynamic Therapy (PDT) With Levulan + Blue Light Versus Vehicle + Blue Light in Severe Facial Acne	4		NA	1	Cochran-Mantel-Haenszel					NA	All	266	Completed	Phase 2
NCT00706433	4466896	8187389	Stinging/Burning at Visit 7 (Week 9 - Prior to Light Treatment)	aminolevulinic acid	aminolevulinic acid HCL (ALA)|Vehicle (VEH)	Drug|Other	acne vulgaris	Acne Vulgaris	Parallel Assignment	Interventional	Treatment	Randomized	Light Dose Ranging Study of Photodynamic Therapy (PDT) With Levulan + Blue Light Versus Vehicle + Blue Light in Severe Facial Acne	4		NA	1	Cochran-Mantel-Haenszel					NA	All	266	Completed	Phase 2
NCT00706433	4466895	8187389	Stinging/Burning at Visit 7 (Week 9 - Prior to Light Treatment)	aminolevulinic acid	aminolevulinic acid HCL (ALA)|Vehicle (VEH)	Drug|Other	acne vulgaris	Acne Vulgaris	Parallel Assignment	Interventional	Treatment	Randomized	Light Dose Ranging Study of Photodynamic Therapy (PDT) With Levulan + Blue Light Versus Vehicle + Blue Light in Severe Facial Acne	4		NA	1	Cochran-Mantel-Haenszel					NA	All	266	Completed	Phase 2
NCT00706433	4466893	8187389	Stinging/Burning at Visit 7 (Week 9 - Prior to Light Treatment)	aminolevulinic acid	aminolevulinic acid HCL (ALA)|Vehicle (VEH)	Drug|Other	acne vulgaris	Acne Vulgaris	Parallel Assignment	Interventional	Treatment	Randomized	Light Dose Ranging Study of Photodynamic Therapy (PDT) With Levulan + Blue Light Versus Vehicle + Blue Light in Severe Facial Acne	4		NA	0.0886	Cochran-Mantel-Haenszel					NA	All	266	Completed	Phase 2
NCT00706433	4466898	8187389	Stinging/Burning at Visit 7 (Week 9 - Prior to Light Treatment)	aminolevulinic acid	aminolevulinic acid HCL (ALA)|Vehicle (VEH)	Drug|Other	acne vulgaris	Acne Vulgaris	Parallel Assignment	Interventional	Treatment	Randomized	Light Dose Ranging Study of Photodynamic Therapy (PDT) With Levulan + Blue Light Versus Vehicle + Blue Light in Severe Facial Acne	4		NA	0.0463	Cochran-Mantel-Haenszel					NA	All	266	Completed	Phase 2
NCT00706433	4466894	8187389	Stinging/Burning at Visit 7 (Week 9 - Prior to Light Treatment)	aminolevulinic acid	aminolevulinic acid HCL (ALA)|Vehicle (VEH)	Drug|Other	acne vulgaris	Acne Vulgaris	Parallel Assignment	Interventional	Treatment	Randomized	Light Dose Ranging Study of Photodynamic Therapy (PDT) With Levulan + Blue Light Versus Vehicle + Blue Light in Severe Facial Acne	4		NA	0.0947	Cochran-Mantel-Haenszel					NA	All	266	Completed	Phase 2
NCT00706433	4466899	8187390	Stinging/Burning at Visit 7 (Week 9 - Before Study Drug Application)	aminolevulinic acid	aminolevulinic acid HCL (ALA)|Vehicle (VEH)	Drug|Other	acne vulgaris	Acne Vulgaris	Parallel Assignment	Interventional	Treatment	Randomized	Light Dose Ranging Study of Photodynamic Therapy (PDT) With Levulan + Blue Light Versus Vehicle + Blue Light in Severe Facial Acne	4		NA	1	Cochran-Mantel-Haenszel					NA	All	266	Completed	Phase 2
NCT00706433	4466900	8187391	Stinging/Burning at Visit 5 (Week 6 - Post Light Treatment)	aminolevulinic acid	aminolevulinic acid HCL (ALA)|Vehicle (VEH)	Drug|Other	acne vulgaris	Acne Vulgaris	Parallel Assignment	Interventional	Treatment	Randomized	Light Dose Ranging Study of Photodynamic Therapy (PDT) With Levulan + Blue Light Versus Vehicle + Blue Light in Severe Facial Acne	4		NA	0.239	Cochran-Mantel-Haenszel					NA	All	266	Completed	Phase 2
NCT00706433	4466907	8187392	Stinging/Burning at Visit 5 (Week 6 - During Light Treatment)	aminolevulinic acid	aminolevulinic acid HCL (ALA)|Vehicle (VEH)	Drug|Other	acne vulgaris	Acne Vulgaris	Parallel Assignment	Interventional	Treatment	Randomized	Light Dose Ranging Study of Photodynamic Therapy (PDT) With Levulan + Blue Light Versus Vehicle + Blue Light in Severe Facial Acne	4		NA	0.0008	Cochran-Mantel-Haenszel					NA	All	266	Completed	Phase 2
NCT00706433	4466902	8187392	Stinging/Burning at Visit 5 (Week 6 - During Light Treatment)	aminolevulinic acid	aminolevulinic acid HCL (ALA)|Vehicle (VEH)	Drug|Other	acne vulgaris	Acne Vulgaris	Parallel Assignment	Interventional	Treatment	Randomized	Light Dose Ranging Study of Photodynamic Therapy (PDT) With Levulan + Blue Light Versus Vehicle + Blue Light in Severe Facial Acne	4		NA	0.0022	Cochran-Mantel-Haenszel					NA	All	266	Completed	Phase 2
NCT00706433	4466906	8187392	Stinging/Burning at Visit 5 (Week 6 - During Light Treatment)	aminolevulinic acid	aminolevulinic acid HCL (ALA)|Vehicle (VEH)	Drug|Other	acne vulgaris	Acne Vulgaris	Parallel Assignment	Interventional	Treatment	Randomized	Light Dose Ranging Study of Photodynamic Therapy (PDT) With Levulan + Blue Light Versus Vehicle + Blue Light in Severe Facial Acne	4		NA	0.4091	Cochran-Mantel-Haenszel					NA	All	266	Completed	Phase 2
NCT00706433	4466903	8187392	Stinging/Burning at Visit 5 (Week 6 - During Light Treatment)	aminolevulinic acid	aminolevulinic acid HCL (ALA)|Vehicle (VEH)	Drug|Other	acne vulgaris	Acne Vulgaris	Parallel Assignment	Interventional	Treatment	Randomized	Light Dose Ranging Study of Photodynamic Therapy (PDT) With Levulan + Blue Light Versus Vehicle + Blue Light in Severe Facial Acne	4		NA	0.002	Cochran-Mantel-Haenszel					NA	All	266	Completed	Phase 2
NCT00706433	4466905	8187392	Stinging/Burning at Visit 5 (Week 6 - During Light Treatment)	aminolevulinic acid	aminolevulinic acid HCL (ALA)|Vehicle (VEH)	Drug|Other	acne vulgaris	Acne Vulgaris	Parallel Assignment	Interventional	Treatment	Randomized	Light Dose Ranging Study of Photodynamic Therapy (PDT) With Levulan + Blue Light Versus Vehicle + Blue Light in Severe Facial Acne	4		NA	0.0176	Cochran-Mantel-Haenszel					NA	All	266	Completed	Phase 2
NCT00706433	4466904	8187392	Stinging/Burning at Visit 5 (Week 6 - During Light Treatment)	aminolevulinic acid	aminolevulinic acid HCL (ALA)|Vehicle (VEH)	Drug|Other	acne vulgaris	Acne Vulgaris	Parallel Assignment	Interventional	Treatment	Randomized	Light Dose Ranging Study of Photodynamic Therapy (PDT) With Levulan + Blue Light Versus Vehicle + Blue Light in Severe Facial Acne	4		NA	0.0245	Cochran-Mantel-Haenszel					NA	All	266	Completed	Phase 2
NCT00706433	4466901	8187392	Stinging/Burning at Visit 5 (Week 6 - During Light Treatment)	aminolevulinic acid	aminolevulinic acid HCL (ALA)|Vehicle (VEH)	Drug|Other	acne vulgaris	Acne Vulgaris	Parallel Assignment	Interventional	Treatment	Randomized	Light Dose Ranging Study of Photodynamic Therapy (PDT) With Levulan + Blue Light Versus Vehicle + Blue Light in Severe Facial Acne	4		NA	0.9372	Cochran-Mantel-Haenszel					NA	All	266	Completed	Phase 2
NCT00706433	4466908	8187393	Stinging/Burning at Visit 5 (Week 6 - Prior to Light Treatment)	aminolevulinic acid	aminolevulinic acid HCL (ALA)|Vehicle (VEH)	Drug|Other	acne vulgaris	Acne Vulgaris	Parallel Assignment	Interventional	Treatment	Randomized	Light Dose Ranging Study of Photodynamic Therapy (PDT) With Levulan + Blue Light Versus Vehicle + Blue Light in Severe Facial Acne	4		NA	0.8848	Cochran-Mantel-Haenszel					NA	All	266	Completed	Phase 2
NCT00706433	4466909	8187394	Stinging/Burning at Visit 5 (Week 6 - Before Study Drug Application)	aminolevulinic acid	aminolevulinic acid HCL (ALA)|Vehicle (VEH)	Drug|Other	acne vulgaris	Acne Vulgaris	Parallel Assignment	Interventional	Treatment	Randomized	Light Dose Ranging Study of Photodynamic Therapy (PDT) With Levulan + Blue Light Versus Vehicle + Blue Light in Severe Facial Acne	4		NA	0.4575	Cochran-Mantel-Haenszel					NA	All	266	Completed	Phase 2
NCT00706433	4466910	8187395	Stinging/Burning at Visit 3 (Week 3 - Post Light Treatment)	aminolevulinic acid	aminolevulinic acid HCL (ALA)|Vehicle (VEH)	Drug|Other	acne vulgaris	Acne Vulgaris	Parallel Assignment	Interventional	Treatment	Randomized	Light Dose Ranging Study of Photodynamic Therapy (PDT) With Levulan + Blue Light Versus Vehicle + Blue Light in Severe Facial Acne	4		NA	0.0892	Cochran-Mantel-Haenszel					NA	All	266	Completed	Phase 2
NCT00706433	4466913	8187396	Stinging/Burning at Visit 3 (Week 3 - During Light Treatment)	aminolevulinic acid	aminolevulinic acid HCL (ALA)|Vehicle (VEH)	Drug|Other	acne vulgaris	Acne Vulgaris	Parallel Assignment	Interventional	Treatment	Randomized	Light Dose Ranging Study of Photodynamic Therapy (PDT) With Levulan + Blue Light Versus Vehicle + Blue Light in Severe Facial Acne	4		NA	0.0012	Cochran-Mantel-Haenszel					NA	All	266	Completed	Phase 2
NCT00706433	4466914	8187396	Stinging/Burning at Visit 3 (Week 3 - During Light Treatment)	aminolevulinic acid	aminolevulinic acid HCL (ALA)|Vehicle (VEH)	Drug|Other	acne vulgaris	Acne Vulgaris	Parallel Assignment	Interventional	Treatment	Randomized	Light Dose Ranging Study of Photodynamic Therapy (PDT) With Levulan + Blue Light Versus Vehicle + Blue Light in Severe Facial Acne	4		NA	0.0045	Cochran-Mantel-Haenszel					NA	All	266	Completed	Phase 2
NCT00706433	4466917	8187396	Stinging/Burning at Visit 3 (Week 3 - During Light Treatment)	aminolevulinic acid	aminolevulinic acid HCL (ALA)|Vehicle (VEH)	Drug|Other	acne vulgaris	Acne Vulgaris	Parallel Assignment	Interventional	Treatment	Randomized	Light Dose Ranging Study of Photodynamic Therapy (PDT) With Levulan + Blue Light Versus Vehicle + Blue Light in Severe Facial Acne	4		NA	0.0002	Cochran-Mantel-Haenszel					NA	All	266	Completed	Phase 2
NCT00706433	4466911	8187396	Stinging/Burning at Visit 3 (Week 3 - During Light Treatment)	aminolevulinic acid	aminolevulinic acid HCL (ALA)|Vehicle (VEH)	Drug|Other	acne vulgaris	Acne Vulgaris	Parallel Assignment	Interventional	Treatment	Randomized	Light Dose Ranging Study of Photodynamic Therapy (PDT) With Levulan + Blue Light Versus Vehicle + Blue Light in Severe Facial Acne	4		NA	1	Cochran-Mantel-Haenszel					NA	All	266	Completed	Phase 2
NCT00706433	4466915	8187396	Stinging/Burning at Visit 3 (Week 3 - During Light Treatment)	aminolevulinic acid	aminolevulinic acid HCL (ALA)|Vehicle (VEH)	Drug|Other	acne vulgaris	Acne Vulgaris	Parallel Assignment	Interventional	Treatment	Randomized	Light Dose Ranging Study of Photodynamic Therapy (PDT) With Levulan + Blue Light Versus Vehicle + Blue Light in Severe Facial Acne	4		NA	0.0045	Cochran-Mantel-Haenszel					NA	All	266	Completed	Phase 2
NCT00706433	4466916	8187396	Stinging/Burning at Visit 3 (Week 3 - During Light Treatment)	aminolevulinic acid	aminolevulinic acid HCL (ALA)|Vehicle (VEH)	Drug|Other	acne vulgaris	Acne Vulgaris	Parallel Assignment	Interventional	Treatment	Randomized	Light Dose Ranging Study of Photodynamic Therapy (PDT) With Levulan + Blue Light Versus Vehicle + Blue Light in Severe Facial Acne	4		NA	0.5313	Cochran-Mantel-Haenszel					NA	All	266	Completed	Phase 2
NCT00706433	4466912	8187396	Stinging/Burning at Visit 3 (Week 3 - During Light Treatment)	aminolevulinic acid	aminolevulinic acid HCL (ALA)|Vehicle (VEH)	Drug|Other	acne vulgaris	Acne Vulgaris	Parallel Assignment	Interventional	Treatment	Randomized	Light Dose Ranging Study of Photodynamic Therapy (PDT) With Levulan + Blue Light Versus Vehicle + Blue Light in Severe Facial Acne	4		NA	0.0015	Cochran-Mantel-Haenszel					NA	All	266	Completed	Phase 2
NCT00706433	4466918	8187397	Stinging/Burning at Visit 3 (Week 3 - Before Light Treatment)	aminolevulinic acid	aminolevulinic acid HCL (ALA)|Vehicle (VEH)	Drug|Other	acne vulgaris	Acne Vulgaris	Parallel Assignment	Interventional	Treatment	Randomized	Light Dose Ranging Study of Photodynamic Therapy (PDT) With Levulan + Blue Light Versus Vehicle + Blue Light in Severe Facial Acne	4		NA	0.1728	Cochran-Mantel-Haenszel					NA	All	266	Completed	Phase 2
NCT00706433	4466919	8187398	Stinging/Burning at Visit 3 (Week 3 - Before Study Drug Application)	aminolevulinic acid	aminolevulinic acid HCL (ALA)|Vehicle (VEH)	Drug|Other	acne vulgaris	Acne Vulgaris	Parallel Assignment	Interventional	Treatment	Randomized	Light Dose Ranging Study of Photodynamic Therapy (PDT) With Levulan + Blue Light Versus Vehicle + Blue Light in Severe Facial Acne	4		NA	0.4753	Cochran-Mantel-Haenszel					NA	All	266	Completed	Phase 2
NCT00706433	4466926	8187399	Stinging/Burning 48 Hours Post PDT #1	aminolevulinic acid	aminolevulinic acid HCL (ALA)|Vehicle (VEH)	Drug|Other	acne vulgaris	Acne Vulgaris	Parallel Assignment	Interventional	Treatment	Randomized	Light Dose Ranging Study of Photodynamic Therapy (PDT) With Levulan + Blue Light Versus Vehicle + Blue Light in Severe Facial Acne	4		NA	0.0064	Cochran-Mantel-Haenszel					NA	All	266	Completed	Phase 2
NCT00706433	4466923	8187399	Stinging/Burning 48 Hours Post PDT #1	aminolevulinic acid	aminolevulinic acid HCL (ALA)|Vehicle (VEH)	Drug|Other	acne vulgaris	Acne Vulgaris	Parallel Assignment	Interventional	Treatment	Randomized	Light Dose Ranging Study of Photodynamic Therapy (PDT) With Levulan + Blue Light Versus Vehicle + Blue Light in Severe Facial Acne	4		NA	0.2207	Cochran-Mantel-Haenszel					NA	All	266	Completed	Phase 2
NCT00706433	4466921	8187399	Stinging/Burning 48 Hours Post PDT #1	aminolevulinic acid	aminolevulinic acid HCL (ALA)|Vehicle (VEH)	Drug|Other	acne vulgaris	Acne Vulgaris	Parallel Assignment	Interventional	Treatment	Randomized	Light Dose Ranging Study of Photodynamic Therapy (PDT) With Levulan + Blue Light Versus Vehicle + Blue Light in Severe Facial Acne	4		NA	0.0254	Cochran-Mantel-Haenszel					NA	All	266	Completed	Phase 2
NCT00706433	4466922	8187399	Stinging/Burning 48 Hours Post PDT #1	aminolevulinic acid	aminolevulinic acid HCL (ALA)|Vehicle (VEH)	Drug|Other	acne vulgaris	Acne Vulgaris	Parallel Assignment	Interventional	Treatment	Randomized	Light Dose Ranging Study of Photodynamic Therapy (PDT) With Levulan + Blue Light Versus Vehicle + Blue Light in Severe Facial Acne	4		NA	0.0183	Cochran-Mantel-Haenszel					NA	All	266	Completed	Phase 2
NCT00706433	4466925	8187399	Stinging/Burning 48 Hours Post PDT #1	aminolevulinic acid	aminolevulinic acid HCL (ALA)|Vehicle (VEH)	Drug|Other	acne vulgaris	Acne Vulgaris	Parallel Assignment	Interventional	Treatment	Randomized	Light Dose Ranging Study of Photodynamic Therapy (PDT) With Levulan + Blue Light Versus Vehicle + Blue Light in Severe Facial Acne	4		NA	0.0939	Cochran-Mantel-Haenszel					NA	All	266	Completed	Phase 2
NCT00706433	4466924	8187399	Stinging/Burning 48 Hours Post PDT #1	aminolevulinic acid	aminolevulinic acid HCL (ALA)|Vehicle (VEH)	Drug|Other	acne vulgaris	Acne Vulgaris	Parallel Assignment	Interventional	Treatment	Randomized	Light Dose Ranging Study of Photodynamic Therapy (PDT) With Levulan + Blue Light Versus Vehicle + Blue Light in Severe Facial Acne	4		NA	0.3173	Cochran-Mantel-Haenszel					NA	All	266	Completed	Phase 2
NCT00706433	4466920	8187399	Stinging/Burning 48 Hours Post PDT #1	aminolevulinic acid	aminolevulinic acid HCL (ALA)|Vehicle (VEH)	Drug|Other	acne vulgaris	Acne Vulgaris	Parallel Assignment	Interventional	Treatment	Randomized	Light Dose Ranging Study of Photodynamic Therapy (PDT) With Levulan + Blue Light Versus Vehicle + Blue Light in Severe Facial Acne	4		NA	1	Cochran-Mantel-Haenszel					NA	All	266	Completed	Phase 2
NCT00706433	4466927	8187400	Stinging/Burning at Baseline - Post Light Treatment	aminolevulinic acid	aminolevulinic acid HCL (ALA)|Vehicle (VEH)	Drug|Other	acne vulgaris	Acne Vulgaris	Parallel Assignment	Interventional	Treatment	Randomized	Light Dose Ranging Study of Photodynamic Therapy (PDT) With Levulan + Blue Light Versus Vehicle + Blue Light in Severe Facial Acne	4		NA	0.5838	Cochran-Mantel-Haenszel					NA	All	266	Completed	Phase 2
NCT00706433	4466928	8187401	Stinging/Burning at Baseline - During Light	aminolevulinic acid	aminolevulinic acid HCL (ALA)|Vehicle (VEH)	Drug|Other	acne vulgaris	Acne Vulgaris	Parallel Assignment	Interventional	Treatment	Randomized	Light Dose Ranging Study of Photodynamic Therapy (PDT) With Levulan + Blue Light Versus Vehicle + Blue Light in Severe Facial Acne	4		NA	0.1594	Cochran-Mantel-Haenszel					NA	All	266	Completed	Phase 2
NCT00706433	4466933	8187402	Stinging/Burning at Baseline - Before Light Treatment	aminolevulinic acid	aminolevulinic acid HCL (ALA)|Vehicle (VEH)	Drug|Other	acne vulgaris	Acne Vulgaris	Parallel Assignment	Interventional	Treatment	Randomized	Light Dose Ranging Study of Photodynamic Therapy (PDT) With Levulan + Blue Light Versus Vehicle + Blue Light in Severe Facial Acne	4		NA	0.0179	Cochran-Mantel-Haenszel					NA	All	266	Completed	Phase 2
NCT00706433	4466934	8187402	Stinging/Burning at Baseline - Before Light Treatment	aminolevulinic acid	aminolevulinic acid HCL (ALA)|Vehicle (VEH)	Drug|Other	acne vulgaris	Acne Vulgaris	Parallel Assignment	Interventional	Treatment	Randomized	Light Dose Ranging Study of Photodynamic Therapy (PDT) With Levulan + Blue Light Versus Vehicle + Blue Light in Severe Facial Acne	4		NA	0.2252	Cochran-Mantel-Haenszel					NA	All	266	Completed	Phase 2
NCT00706433	4466929	8187402	Stinging/Burning at Baseline - Before Light Treatment	aminolevulinic acid	aminolevulinic acid HCL (ALA)|Vehicle (VEH)	Drug|Other	acne vulgaris	Acne Vulgaris	Parallel Assignment	Interventional	Treatment	Randomized	Light Dose Ranging Study of Photodynamic Therapy (PDT) With Levulan + Blue Light Versus Vehicle + Blue Light in Severe Facial Acne	4		NA	1	Cochran-Mantel-Haenszel					NA	All	266	Completed	Phase 2
NCT00706433	4466930	8187402	Stinging/Burning at Baseline - Before Light Treatment	aminolevulinic acid	aminolevulinic acid HCL (ALA)|Vehicle (VEH)	Drug|Other	acne vulgaris	Acne Vulgaris	Parallel Assignment	Interventional	Treatment	Randomized	Light Dose Ranging Study of Photodynamic Therapy (PDT) With Levulan + Blue Light Versus Vehicle + Blue Light in Severe Facial Acne	4		NA	0.2039	Cochran-Mantel-Haenszel					NA	All	266	Completed	Phase 2
NCT00706433	4466935	8187402	Stinging/Burning at Baseline - Before Light Treatment	aminolevulinic acid	aminolevulinic acid HCL (ALA)|Vehicle (VEH)	Drug|Other	acne vulgaris	Acne Vulgaris	Parallel Assignment	Interventional	Treatment	Randomized	Light Dose Ranging Study of Photodynamic Therapy (PDT) With Levulan + Blue Light Versus Vehicle + Blue Light in Severe Facial Acne	4		NA	0.0165	Cochran-Mantel-Haenszel					NA	All	266	Completed	Phase 2
NCT00706433	4466931	8187402	Stinging/Burning at Baseline - Before Light Treatment	aminolevulinic acid	aminolevulinic acid HCL (ALA)|Vehicle (VEH)	Drug|Other	acne vulgaris	Acne Vulgaris	Parallel Assignment	Interventional	Treatment	Randomized	Light Dose Ranging Study of Photodynamic Therapy (PDT) With Levulan + Blue Light Versus Vehicle + Blue Light in Severe Facial Acne	4		NA	0.1573	Cochran-Mantel-Haenszel					NA	All	266	Completed	Phase 2
NCT00706433	4466932	8187402	Stinging/Burning at Baseline - Before Light Treatment	aminolevulinic acid	aminolevulinic acid HCL (ALA)|Vehicle (VEH)	Drug|Other	acne vulgaris	Acne Vulgaris	Parallel Assignment	Interventional	Treatment	Randomized	Light Dose Ranging Study of Photodynamic Therapy (PDT) With Levulan + Blue Light Versus Vehicle + Blue Light in Severe Facial Acne	4		NA	0.0233	Cochran-Mantel-Haenszel					NA	All	266	Completed	Phase 2
NCT00706433	4466936	8187403	Edema 6 Weeks After Final PDT	aminolevulinic acid	aminolevulinic acid HCL (ALA)|Vehicle (VEH)	Drug|Other	acne vulgaris	Acne Vulgaris	Parallel Assignment	Interventional	Treatment	Randomized	Light Dose Ranging Study of Photodynamic Therapy (PDT) With Levulan + Blue Light Versus Vehicle + Blue Light in Severe Facial Acne	4		NA	1	Cochran-Mantel-Haenszel					NA	All	266	Completed	Phase 2
NCT00706433	4466937	8187404	Edema 3 Weeks After Final PDT	aminolevulinic acid	aminolevulinic acid HCL (ALA)|Vehicle (VEH)	Drug|Other	acne vulgaris	Acne Vulgaris	Parallel Assignment	Interventional	Treatment	Randomized	Light Dose Ranging Study of Photodynamic Therapy (PDT) With Levulan + Blue Light Versus Vehicle + Blue Light in Severe Facial Acne	4		NA	1	Cochran-Mantel-Haenszel					NA	All	266	Completed	Phase 2
NCT00706433	4466938	8187405	Edema at Visit 7 (Week 9 - Post Light Treatment)	aminolevulinic acid	aminolevulinic acid HCL (ALA)|Vehicle (VEH)	Drug|Other	acne vulgaris	Acne Vulgaris	Parallel Assignment	Interventional	Treatment	Randomized	Light Dose Ranging Study of Photodynamic Therapy (PDT) With Levulan + Blue Light Versus Vehicle + Blue Light in Severe Facial Acne	4		NA	1	Cochran-Mantel-Haenszel					NA	All	266	Completed	Phase 2
NCT00706433	4466939	8187406	Edema at Visit 7 (Week 9 - Prior to Light Treatment)	aminolevulinic acid	aminolevulinic acid HCL (ALA)|Vehicle (VEH)	Drug|Other	acne vulgaris	Acne Vulgaris	Parallel Assignment	Interventional	Treatment	Randomized	Light Dose Ranging Study of Photodynamic Therapy (PDT) With Levulan + Blue Light Versus Vehicle + Blue Light in Severe Facial Acne	4		NA	1	Cochran-Mantel-Haenszel					NA	All	266	Completed	Phase 2
NCT00706433	4466940	8187407	Edema at Visit 7 (Week 9 - Before Study Drug Application)	aminolevulinic acid	aminolevulinic acid HCL (ALA)|Vehicle (VEH)	Drug|Other	acne vulgaris	Acne Vulgaris	Parallel Assignment	Interventional	Treatment	Randomized	Light Dose Ranging Study of Photodynamic Therapy (PDT) With Levulan + Blue Light Versus Vehicle + Blue Light in Severe Facial Acne	4		NA	1	Cochran-Mantel-Haenszel					NA	All	266	Completed	Phase 2
NCT00706433	4466941	8187408	Edema at Visit 5 (Week 6 - Post Light Treatment)	aminolevulinic acid	aminolevulinic acid HCL (ALA)|Vehicle (VEH)	Drug|Other	acne vulgaris	Acne Vulgaris	Parallel Assignment	Interventional	Treatment	Randomized	Light Dose Ranging Study of Photodynamic Therapy (PDT) With Levulan + Blue Light Versus Vehicle + Blue Light in Severe Facial Acne	4		NA	1	Cochran-Mantel-Haenszel					NA	All	266	Completed	Phase 2
NCT00706433	4466942	8187409	Edema at Visit 5 (Week 6 - Pre Light Treatment)	aminolevulinic acid	aminolevulinic acid HCL (ALA)|Vehicle (VEH)	Drug|Other	acne vulgaris	Acne Vulgaris	Parallel Assignment	Interventional	Treatment	Randomized	Light Dose Ranging Study of Photodynamic Therapy (PDT) With Levulan + Blue Light Versus Vehicle + Blue Light in Severe Facial Acne	4		NA	1	Cochran-Mantel-Haenszel					NA	All	266	Completed	Phase 2
NCT00706433	4466943	8187410	Edema at Visit 5 (Week 6 - Before Study Drug Application)	aminolevulinic acid	aminolevulinic acid HCL (ALA)|Vehicle (VEH)	Drug|Other	acne vulgaris	Acne Vulgaris	Parallel Assignment	Interventional	Treatment	Randomized	Light Dose Ranging Study of Photodynamic Therapy (PDT) With Levulan + Blue Light Versus Vehicle + Blue Light in Severe Facial Acne	4		NA	1	Cochran-Mantel-Haenszel					NA	All	266	Completed	Phase 2
NCT00706433	4466944	8187411	Edema at Visit 3 (Week 3 - Post Light Treatment)	aminolevulinic acid	aminolevulinic acid HCL (ALA)|Vehicle (VEH)	Drug|Other	acne vulgaris	Acne Vulgaris	Parallel Assignment	Interventional	Treatment	Randomized	Light Dose Ranging Study of Photodynamic Therapy (PDT) With Levulan + Blue Light Versus Vehicle + Blue Light in Severe Facial Acne	4		NA	1	Cochran-Mantel-Haenszel					NA	All	266	Completed	Phase 2
NCT00706433	4466945	8187412	Edema at Visit 3 (Week 3 - Before Light Treatment)	aminolevulinic acid	aminolevulinic acid HCL (ALA)|Vehicle (VEH)	Drug|Other	acne vulgaris	Acne Vulgaris	Parallel Assignment	Interventional	Treatment	Randomized	Light Dose Ranging Study of Photodynamic Therapy (PDT) With Levulan + Blue Light Versus Vehicle + Blue Light in Severe Facial Acne	4		NA	1	Cochran-Mantel-Haenszel					NA	All	266	Completed	Phase 2
NCT00706433	4466946	8187413	Edema at Visit 3 (Week 3 - Before Study Drug Application)	aminolevulinic acid	aminolevulinic acid HCL (ALA)|Vehicle (VEH)	Drug|Other	acne vulgaris	Acne Vulgaris	Parallel Assignment	Interventional	Treatment	Randomized	Light Dose Ranging Study of Photodynamic Therapy (PDT) With Levulan + Blue Light Versus Vehicle + Blue Light in Severe Facial Acne	4		NA	1	Cochran-Mantel-Haenszel					NA	All	266	Completed	Phase 2
NCT00706433	4466947	8187414	Edema 48 Hours After PDT #1	aminolevulinic acid	aminolevulinic acid HCL (ALA)|Vehicle (VEH)	Drug|Other	acne vulgaris	Acne Vulgaris	Parallel Assignment	Interventional	Treatment	Randomized	Light Dose Ranging Study of Photodynamic Therapy (PDT) With Levulan + Blue Light Versus Vehicle + Blue Light in Severe Facial Acne	4		NA	0.343	Cochran-Mantel-Haenszel					NA	All	266	Completed	Phase 2
NCT00706433	4466948	8187415	Edema at Baseline - Post Light Treatment	aminolevulinic acid	aminolevulinic acid HCL (ALA)|Vehicle (VEH)	Drug|Other	acne vulgaris	Acne Vulgaris	Parallel Assignment	Interventional	Treatment	Randomized	Light Dose Ranging Study of Photodynamic Therapy (PDT) With Levulan + Blue Light Versus Vehicle + Blue Light in Severe Facial Acne	4		NA	0.4378	Cochran-Mantel-Haenszel					NA	All	266	Completed	Phase 2
NCT00706433	4466949	8187416	Edema at Baseline - Pre Light Treatment	aminolevulinic acid	aminolevulinic acid HCL (ALA)|Vehicle (VEH)	Drug|Other	acne vulgaris	Acne Vulgaris	Parallel Assignment	Interventional	Treatment	Randomized	Light Dose Ranging Study of Photodynamic Therapy (PDT) With Levulan + Blue Light Versus Vehicle + Blue Light in Severe Facial Acne	4		NA	1	Cochran-Mantel-Haenszel					NA	All	266	Completed	Phase 2
NCT00706433	4466954	8187417	Erythema 6 Weeks After Final PDT	aminolevulinic acid	aminolevulinic acid HCL (ALA)|Vehicle (VEH)	Drug|Other	acne vulgaris	Acne Vulgaris	Parallel Assignment	Interventional	Treatment	Randomized	Light Dose Ranging Study of Photodynamic Therapy (PDT) With Levulan + Blue Light Versus Vehicle + Blue Light in Severe Facial Acne	4		NA	0.447	Cochran-Mantel-Haenszel					NA	All	266	Completed	Phase 2
NCT00706433	4466950	8187417	Erythema 6 Weeks After Final PDT	aminolevulinic acid	aminolevulinic acid HCL (ALA)|Vehicle (VEH)	Drug|Other	acne vulgaris	Acne Vulgaris	Parallel Assignment	Interventional	Treatment	Randomized	Light Dose Ranging Study of Photodynamic Therapy (PDT) With Levulan + Blue Light Versus Vehicle + Blue Light in Severe Facial Acne	4		NA	0.1319	Cochran-Mantel-Haenszel					NA	All	266	Completed	Phase 2
NCT00706433	4466955	8187417	Erythema 6 Weeks After Final PDT	aminolevulinic acid	aminolevulinic acid HCL (ALA)|Vehicle (VEH)	Drug|Other	acne vulgaris	Acne Vulgaris	Parallel Assignment	Interventional	Treatment	Randomized	Light Dose Ranging Study of Photodynamic Therapy (PDT) With Levulan + Blue Light Versus Vehicle + Blue Light in Severe Facial Acne	4		NA	0.0564	Cochran-Mantel-Haenszel					NA	All	266	Completed	Phase 2
NCT00706433	4466953	8187417	Erythema 6 Weeks After Final PDT	aminolevulinic acid	aminolevulinic acid HCL (ALA)|Vehicle (VEH)	Drug|Other	acne vulgaris	Acne Vulgaris	Parallel Assignment	Interventional	Treatment	Randomized	Light Dose Ranging Study of Photodynamic Therapy (PDT) With Levulan + Blue Light Versus Vehicle + Blue Light in Severe Facial Acne	4		NA	0.2804	Cochran-Mantel-Haenszel					NA	All	266	Completed	Phase 2
NCT00706433	4466956	8187417	Erythema 6 Weeks After Final PDT	aminolevulinic acid	aminolevulinic acid HCL (ALA)|Vehicle (VEH)	Drug|Other	acne vulgaris	Acne Vulgaris	Parallel Assignment	Interventional	Treatment	Randomized	Light Dose Ranging Study of Photodynamic Therapy (PDT) With Levulan + Blue Light Versus Vehicle + Blue Light in Severe Facial Acne	4		NA	0.0301	Cochran-Mantel-Haenszel					NA	All	266	Completed	Phase 2
NCT00706433	4466951	8187417	Erythema 6 Weeks After Final PDT	aminolevulinic acid	aminolevulinic acid HCL (ALA)|Vehicle (VEH)	Drug|Other	acne vulgaris	Acne Vulgaris	Parallel Assignment	Interventional	Treatment	Randomized	Light Dose Ranging Study of Photodynamic Therapy (PDT) With Levulan + Blue Light Versus Vehicle + Blue Light in Severe Facial Acne	4		NA	0.0103	Cochran-Mantel-Haenszel					NA	All	266	Completed	Phase 2
NCT00706433	4466952	8187417	Erythema 6 Weeks After Final PDT	aminolevulinic acid	aminolevulinic acid HCL (ALA)|Vehicle (VEH)	Drug|Other	acne vulgaris	Acne Vulgaris	Parallel Assignment	Interventional	Treatment	Randomized	Light Dose Ranging Study of Photodynamic Therapy (PDT) With Levulan + Blue Light Versus Vehicle + Blue Light in Severe Facial Acne	4		NA	0.1835	Cochran-Mantel-Haenszel					NA	All	266	Completed	Phase 2
NCT00706433	4466957	8187418	Erythema 3 Weeks After Final PDT	aminolevulinic acid	aminolevulinic acid HCL (ALA)|Vehicle (VEH)	Drug|Other	acne vulgaris	Acne Vulgaris	Parallel Assignment	Interventional	Treatment	Randomized	Light Dose Ranging Study of Photodynamic Therapy (PDT) With Levulan + Blue Light Versus Vehicle + Blue Light in Severe Facial Acne	4		NA	0.548	Cochran-Mantel-Haenszel					NA	All	266	Completed	Phase 2
NCT00706433	4466958	8187419	Erythema at Visit 7 (Week 9 - Post Light Treatment)	aminolevulinic acid	aminolevulinic acid HCL (ALA)|Vehicle (VEH)	Drug|Other	acne vulgaris	Acne Vulgaris	Parallel Assignment	Interventional	Treatment	Randomized	Light Dose Ranging Study of Photodynamic Therapy (PDT) With Levulan + Blue Light Versus Vehicle + Blue Light in Severe Facial Acne	4		NA	0.0728	Cochran-Mantel-Haenszel					NA	All	266	Completed	Phase 2
NCT00706433	4466959	8187420	Erythema at Visit 7 (Week 9 - Pre Light Treatment)	aminolevulinic acid	aminolevulinic acid HCL (ALA)|Vehicle (VEH)	Drug|Other	acne vulgaris	Acne Vulgaris	Parallel Assignment	Interventional	Treatment	Randomized	Light Dose Ranging Study of Photodynamic Therapy (PDT) With Levulan + Blue Light Versus Vehicle + Blue Light in Severe Facial Acne	4		NA	0.4965	Cochran-Mantel-Haenszel					NA	All	266	Completed	Phase 2
NCT00706433	4466960	8187421	Erythema at Visit 7 (Week 9 - Prior to Study Drug Application)	aminolevulinic acid	aminolevulinic acid HCL (ALA)|Vehicle (VEH)	Drug|Other	acne vulgaris	Acne Vulgaris	Parallel Assignment	Interventional	Treatment	Randomized	Light Dose Ranging Study of Photodynamic Therapy (PDT) With Levulan + Blue Light Versus Vehicle + Blue Light in Severe Facial Acne	4		NA	0.782	Cochran-Mantel-Haenszel					NA	All	266	Completed	Phase 2
NCT00706433	4466964	8187422	Erythema at Visit 5 (Week 6 - Post Light Treatment)	aminolevulinic acid	aminolevulinic acid HCL (ALA)|Vehicle (VEH)	Drug|Other	acne vulgaris	Acne Vulgaris	Parallel Assignment	Interventional	Treatment	Randomized	Light Dose Ranging Study of Photodynamic Therapy (PDT) With Levulan + Blue Light Versus Vehicle + Blue Light in Severe Facial Acne	4		NA	0.0513	Cochran-Mantel-Haenszel					NA	All	266	Completed	Phase 2
NCT00706433	4466963	8187422	Erythema at Visit 5 (Week 6 - Post Light Treatment)	aminolevulinic acid	aminolevulinic acid HCL (ALA)|Vehicle (VEH)	Drug|Other	acne vulgaris	Acne Vulgaris	Parallel Assignment	Interventional	Treatment	Randomized	Light Dose Ranging Study of Photodynamic Therapy (PDT) With Levulan + Blue Light Versus Vehicle + Blue Light in Severe Facial Acne	4		NA	0.0019	Cochran-Mantel-Haenszel					NA	All	266	Completed	Phase 2
NCT00706433	4466967	8187422	Erythema at Visit 5 (Week 6 - Post Light Treatment)	aminolevulinic acid	aminolevulinic acid HCL (ALA)|Vehicle (VEH)	Drug|Other	acne vulgaris	Acne Vulgaris	Parallel Assignment	Interventional	Treatment	Randomized	Light Dose Ranging Study of Photodynamic Therapy (PDT) With Levulan + Blue Light Versus Vehicle + Blue Light in Severe Facial Acne	4		NA	0.0047	Cochran-Mantel-Haenszel					NA	All	266	Completed	Phase 2
NCT00706433	4466962	8187422	Erythema at Visit 5 (Week 6 - Post Light Treatment)	aminolevulinic acid	aminolevulinic acid HCL (ALA)|Vehicle (VEH)	Drug|Other	acne vulgaris	Acne Vulgaris	Parallel Assignment	Interventional	Treatment	Randomized	Light Dose Ranging Study of Photodynamic Therapy (PDT) With Levulan + Blue Light Versus Vehicle + Blue Light in Severe Facial Acne	4		NA	0.0089	Cochran-Mantel-Haenszel					NA	All	266	Completed	Phase 2
NCT00706433	4466966	8187422	Erythema at Visit 5 (Week 6 - Post Light Treatment)	aminolevulinic acid	aminolevulinic acid HCL (ALA)|Vehicle (VEH)	Drug|Other	acne vulgaris	Acne Vulgaris	Parallel Assignment	Interventional	Treatment	Randomized	Light Dose Ranging Study of Photodynamic Therapy (PDT) With Levulan + Blue Light Versus Vehicle + Blue Light in Severe Facial Acne	4		NA	0.6116	Cochran-Mantel-Haenszel					NA	All	266	Completed	Phase 2
NCT00706433	4466961	8187422	Erythema at Visit 5 (Week 6 - Post Light Treatment)	aminolevulinic acid	aminolevulinic acid HCL (ALA)|Vehicle (VEH)	Drug|Other	acne vulgaris	Acne Vulgaris	Parallel Assignment	Interventional	Treatment	Randomized	Light Dose Ranging Study of Photodynamic Therapy (PDT) With Levulan + Blue Light Versus Vehicle + Blue Light in Severe Facial Acne	4		NA	0.526	Cochran-Mantel-Haenszel					NA	All	266	Completed	Phase 2
NCT00706433	4466965	8187422	Erythema at Visit 5 (Week 6 - Post Light Treatment)	aminolevulinic acid	aminolevulinic acid HCL (ALA)|Vehicle (VEH)	Drug|Other	acne vulgaris	Acne Vulgaris	Parallel Assignment	Interventional	Treatment	Randomized	Light Dose Ranging Study of Photodynamic Therapy (PDT) With Levulan + Blue Light Versus Vehicle + Blue Light in Severe Facial Acne	4		NA	0.0209	Cochran-Mantel-Haenszel					NA	All	266	Completed	Phase 2
NCT00706433	4466968	8187423	Erythema at Visit 5 (Weeks 6 - Pre-light Treatment)	aminolevulinic acid	aminolevulinic acid HCL (ALA)|Vehicle (VEH)	Drug|Other	acne vulgaris	Acne Vulgaris	Parallel Assignment	Interventional	Treatment	Randomized	Light Dose Ranging Study of Photodynamic Therapy (PDT) With Levulan + Blue Light Versus Vehicle + Blue Light in Severe Facial Acne	4		NA	0.6907	Cochran-Mantel-Haenszel					NA	All	266	Completed	Phase 2
NCT00706433	4466969	8187424	Erythema at Visit 5 (Week 6 - Prior to Study Drug Application)	aminolevulinic acid	aminolevulinic acid HCL (ALA)|Vehicle (VEH)	Drug|Other	acne vulgaris	Acne Vulgaris	Parallel Assignment	Interventional	Treatment	Randomized	Light Dose Ranging Study of Photodynamic Therapy (PDT) With Levulan + Blue Light Versus Vehicle + Blue Light in Severe Facial Acne	4		NA	0.9886	Cochran-Mantel-Haenszel					NA	All	266	Completed	Phase 2
NCT00706433	4466974	8187425	Erythema at Visit 3 (Week 3 - Post Light Treatment)	aminolevulinic acid	aminolevulinic acid HCL (ALA)|Vehicle (VEH)	Drug|Other	acne vulgaris	Acne Vulgaris	Parallel Assignment	Interventional	Treatment	Randomized	Light Dose Ranging Study of Photodynamic Therapy (PDT) With Levulan + Blue Light Versus Vehicle + Blue Light in Severe Facial Acne	4		NA	0.0395	Cochran-Mantel-Haenszel					NA	All	266	Completed	Phase 2
NCT00706433	4466973	8187425	Erythema at Visit 3 (Week 3 - Post Light Treatment)	aminolevulinic acid	aminolevulinic acid HCL (ALA)|Vehicle (VEH)	Drug|Other	acne vulgaris	Acne Vulgaris	Parallel Assignment	Interventional	Treatment	Randomized	Light Dose Ranging Study of Photodynamic Therapy (PDT) With Levulan + Blue Light Versus Vehicle + Blue Light in Severe Facial Acne	4		NA	0.7426	Cochran-Mantel-Haenszel					NA	All	266	Completed	Phase 2
NCT00706433	4466975	8187425	Erythema at Visit 3 (Week 3 - Post Light Treatment)	aminolevulinic acid	aminolevulinic acid HCL (ALA)|Vehicle (VEH)	Drug|Other	acne vulgaris	Acne Vulgaris	Parallel Assignment	Interventional	Treatment	Randomized	Light Dose Ranging Study of Photodynamic Therapy (PDT) With Levulan + Blue Light Versus Vehicle + Blue Light in Severe Facial Acne	4		NA	0.5818	Cochran-Mantel-Haenszel					NA	All	266	Completed	Phase 2
NCT00706433	4466972	8187425	Erythema at Visit 3 (Week 3 - Post Light Treatment)	aminolevulinic acid	aminolevulinic acid HCL (ALA)|Vehicle (VEH)	Drug|Other	acne vulgaris	Acne Vulgaris	Parallel Assignment	Interventional	Treatment	Randomized	Light Dose Ranging Study of Photodynamic Therapy (PDT) With Levulan + Blue Light Versus Vehicle + Blue Light in Severe Facial Acne	4		NA	0.0029	Cochran-Mantel-Haenszel					NA	All	266	Completed	Phase 2
NCT00706433	4466970	8187425	Erythema at Visit 3 (Week 3 - Post Light Treatment)	aminolevulinic acid	aminolevulinic acid HCL (ALA)|Vehicle (VEH)	Drug|Other	acne vulgaris	Acne Vulgaris	Parallel Assignment	Interventional	Treatment	Randomized	Light Dose Ranging Study of Photodynamic Therapy (PDT) With Levulan + Blue Light Versus Vehicle + Blue Light in Severe Facial Acne	4		NA	0.0781	Cochran-Mantel-Haenszel					NA	All	266	Completed	Phase 2
NCT00706433	4466976	8187425	Erythema at Visit 3 (Week 3 - Post Light Treatment)	aminolevulinic acid	aminolevulinic acid HCL (ALA)|Vehicle (VEH)	Drug|Other	acne vulgaris	Acne Vulgaris	Parallel Assignment	Interventional	Treatment	Randomized	Light Dose Ranging Study of Photodynamic Therapy (PDT) With Levulan + Blue Light Versus Vehicle + Blue Light in Severe Facial Acne	4		NA	0.0317	Cochran-Mantel-Haenszel					NA	All	266	Completed	Phase 2
NCT00706433	4466971	8187425	Erythema at Visit 3 (Week 3 - Post Light Treatment)	aminolevulinic acid	aminolevulinic acid HCL (ALA)|Vehicle (VEH)	Drug|Other	acne vulgaris	Acne Vulgaris	Parallel Assignment	Interventional	Treatment	Randomized	Light Dose Ranging Study of Photodynamic Therapy (PDT) With Levulan + Blue Light Versus Vehicle + Blue Light in Severe Facial Acne	4		NA	0.2142	Cochran-Mantel-Haenszel					NA	All	266	Completed	Phase 2
NCT00706433	4466977	8187426	Erythema at Visit 3 (Week 3 - Pre-light)	aminolevulinic acid	aminolevulinic acid HCL (ALA)|Vehicle (VEH)	Drug|Other	acne vulgaris	Acne Vulgaris	Parallel Assignment	Interventional	Treatment	Randomized	Light Dose Ranging Study of Photodynamic Therapy (PDT) With Levulan + Blue Light Versus Vehicle + Blue Light in Severe Facial Acne	4		NA	0.4321	Cochran-Mantel-Haenszel					NA	All	266	Completed	Phase 2
NCT00706433	4466978	8187427	Erythema at Visit 3 (Week 3 - Pre Study Drug Application)	aminolevulinic acid	aminolevulinic acid HCL (ALA)|Vehicle (VEH)	Drug|Other	acne vulgaris	Acne Vulgaris	Parallel Assignment	Interventional	Treatment	Randomized	Light Dose Ranging Study of Photodynamic Therapy (PDT) With Levulan + Blue Light Versus Vehicle + Blue Light in Severe Facial Acne	4		NA	0.2544	Cochran-Mantel-Haenszel					NA	All	266	Completed	Phase 2
NCT00706433	4466981	8187428	Erythema 48 Hours After PDT #1	aminolevulinic acid	aminolevulinic acid HCL (ALA)|Vehicle (VEH)	Drug|Other	acne vulgaris	Acne Vulgaris	Parallel Assignment	Interventional	Treatment	Randomized	Light Dose Ranging Study of Photodynamic Therapy (PDT) With Levulan + Blue Light Versus Vehicle + Blue Light in Severe Facial Acne	4		NA	0.0001	Cochran-Mantel-Haenszel					NA	All	266	Completed	Phase 2
NCT00706433	4466984	8187428	Erythema 48 Hours After PDT #1	aminolevulinic acid	aminolevulinic acid HCL (ALA)|Vehicle (VEH)	Drug|Other	acne vulgaris	Acne Vulgaris	Parallel Assignment	Interventional	Treatment	Randomized	Light Dose Ranging Study of Photodynamic Therapy (PDT) With Levulan + Blue Light Versus Vehicle + Blue Light in Severe Facial Acne	4		NA	0.4143	Cochran-Mantel-Haenszel					NA	All	266	Completed	Phase 2
NCT00706433	4466982	8187428	Erythema 48 Hours After PDT #1	aminolevulinic acid	aminolevulinic acid HCL (ALA)|Vehicle (VEH)	Drug|Other	acne vulgaris	Acne Vulgaris	Parallel Assignment	Interventional	Treatment	Randomized	Light Dose Ranging Study of Photodynamic Therapy (PDT) With Levulan + Blue Light Versus Vehicle + Blue Light in Severe Facial Acne	4		NA	0.0003	Cochran-Mantel-Haenszel					NA	All	266	Completed	Phase 2
NCT00706433	4466979	8187428	Erythema 48 Hours After PDT #1	aminolevulinic acid	aminolevulinic acid HCL (ALA)|Vehicle (VEH)	Drug|Other	acne vulgaris	Acne Vulgaris	Parallel Assignment	Interventional	Treatment	Randomized	Light Dose Ranging Study of Photodynamic Therapy (PDT) With Levulan + Blue Light Versus Vehicle + Blue Light in Severe Facial Acne	4		NA	0.97	Cochran-Mantel-Haenszel					NA	All	266	Completed	Phase 2
NCT00706433	4466980	8187428	Erythema 48 Hours After PDT #1	aminolevulinic acid	aminolevulinic acid HCL (ALA)|Vehicle (VEH)	Drug|Other	acne vulgaris	Acne Vulgaris	Parallel Assignment	Interventional	Treatment	Randomized	Light Dose Ranging Study of Photodynamic Therapy (PDT) With Levulan + Blue Light Versus Vehicle + Blue Light in Severe Facial Acne	4		NA	0.0001	Cochran-Mantel-Haenszel					NA	All	266	Completed	Phase 2
NCT00706433	4466983	8187428	Erythema 48 Hours After PDT #1	aminolevulinic acid	aminolevulinic acid HCL (ALA)|Vehicle (VEH)	Drug|Other	acne vulgaris	Acne Vulgaris	Parallel Assignment	Interventional	Treatment	Randomized	Light Dose Ranging Study of Photodynamic Therapy (PDT) With Levulan + Blue Light Versus Vehicle + Blue Light in Severe Facial Acne	4		NA	0.0005	Cochran-Mantel-Haenszel					NA	All	266	Completed	Phase 2
NCT00706433	4466985	8187428	Erythema 48 Hours After PDT #1	aminolevulinic acid	aminolevulinic acid HCL (ALA)|Vehicle (VEH)	Drug|Other	acne vulgaris	Acne Vulgaris	Parallel Assignment	Interventional	Treatment	Randomized	Light Dose Ranging Study of Photodynamic Therapy (PDT) With Levulan + Blue Light Versus Vehicle + Blue Light in Severe Facial Acne	4		NA	0.0001	Cochran-Mantel-Haenszel					NA	All	266	Completed	Phase 2
NCT00706433	4466986	8187429	Erythema at Baseline - Post Light Treatment	aminolevulinic acid	aminolevulinic acid HCL (ALA)|Vehicle (VEH)	Drug|Other	acne vulgaris	Acne Vulgaris	Parallel Assignment	Interventional	Treatment	Randomized	Light Dose Ranging Study of Photodynamic Therapy (PDT) With Levulan + Blue Light Versus Vehicle + Blue Light in Severe Facial Acne	4		NA	0.1489	Cochran-Mantel-Haenszel					NA	All	266	Completed	Phase 2
NCT00706433	4466987	8187430	Erythema at Baseline (Pre-light)	aminolevulinic acid	aminolevulinic acid HCL (ALA)|Vehicle (VEH)	Drug|Other	acne vulgaris	Acne Vulgaris	Parallel Assignment	Interventional	Treatment	Randomized	Light Dose Ranging Study of Photodynamic Therapy (PDT) With Levulan + Blue Light Versus Vehicle + Blue Light in Severe Facial Acne	4		NA	0.8387	Cochran-Mantel-Haenszel					NA	All	266	Completed	Phase 2
NCT00706433	4466988	8187431	Hypopigmentation at Visit 10 (6 Weeks After Final PDT)	aminolevulinic acid	aminolevulinic acid HCL (ALA)|Vehicle (VEH)	Drug|Other	acne vulgaris	Acne Vulgaris	Parallel Assignment	Interventional	Treatment	Randomized	Light Dose Ranging Study of Photodynamic Therapy (PDT) With Levulan + Blue Light Versus Vehicle + Blue Light in Severe Facial Acne	4		NA	0.3916	Cochran-Mantel-Haenszel					NA	All	266	Completed	Phase 2
NCT00706433	4466989	8187432	Hypopigmentation at Visit 9 (3 Weeks After Final PDT)	aminolevulinic acid	aminolevulinic acid HCL (ALA)|Vehicle (VEH)	Drug|Other	acne vulgaris	Acne Vulgaris	Parallel Assignment	Interventional	Treatment	Randomized	Light Dose Ranging Study of Photodynamic Therapy (PDT) With Levulan + Blue Light Versus Vehicle + Blue Light in Severe Facial Acne	4		NA	1	Cochran-Mantel-Haenszel					NA	All	266	Completed	Phase 2
NCT00706433	4466990	8187433	Hypopigmentation at Visit 7 (Week 9)	aminolevulinic acid	aminolevulinic acid HCL (ALA)|Vehicle (VEH)	Drug|Other	acne vulgaris	Acne Vulgaris	Parallel Assignment	Interventional	Treatment	Randomized	Light Dose Ranging Study of Photodynamic Therapy (PDT) With Levulan + Blue Light Versus Vehicle + Blue Light in Severe Facial Acne	4		NA	1	Cochran-Mantel-Haenszel					NA	All	266	Completed	Phase 2
NCT00706433	4466991	8187434	Hypopigmentation at Visit 5 (Week 6)	aminolevulinic acid	aminolevulinic acid HCL (ALA)|Vehicle (VEH)	Drug|Other	acne vulgaris	Acne Vulgaris	Parallel Assignment	Interventional	Treatment	Randomized	Light Dose Ranging Study of Photodynamic Therapy (PDT) With Levulan + Blue Light Versus Vehicle + Blue Light in Severe Facial Acne	4		NA	1	Cochran-Mantel-Haenszel					NA	All	266	Completed	Phase 2
NCT00706433	4466992	8187435	Hypopigmentation at Visit 3 (Week 3)	aminolevulinic acid	aminolevulinic acid HCL (ALA)|Vehicle (VEH)	Drug|Other	acne vulgaris	Acne Vulgaris	Parallel Assignment	Interventional	Treatment	Randomized	Light Dose Ranging Study of Photodynamic Therapy (PDT) With Levulan + Blue Light Versus Vehicle + Blue Light in Severe Facial Acne	4		NA	0.308	Cochran-Mantel-Haenszel					NA	All	266	Completed	Phase 2
NCT00706433	4466993	8187436	Hypopigmentation 48 Hours Post PDT #1	aminolevulinic acid	aminolevulinic acid HCL (ALA)|Vehicle (VEH)	Drug|Other	acne vulgaris	Acne Vulgaris	Parallel Assignment	Interventional	Treatment	Randomized	Light Dose Ranging Study of Photodynamic Therapy (PDT) With Levulan + Blue Light Versus Vehicle + Blue Light in Severe Facial Acne	4		NA	0.3666	Cochran-Mantel-Haenszel					NA	All	266	Completed	Phase 2
NCT00706433	4466994	8187437	Hyperpigmentation at Visit 10 (6 Weeks After Final PDT)	aminolevulinic acid	aminolevulinic acid HCL (ALA)|Vehicle (VEH)	Drug|Other	acne vulgaris	Acne Vulgaris	Parallel Assignment	Interventional	Treatment	Randomized	Light Dose Ranging Study of Photodynamic Therapy (PDT) With Levulan + Blue Light Versus Vehicle + Blue Light in Severe Facial Acne	4		NA	0.8679	Cochran-Mantel-Haenszel					NA	All	266	Completed	Phase 2
NCT00706433	4466995	8187438	Hyperpigmentation at Visit 9 (3 Weeks After Final PDT)	aminolevulinic acid	aminolevulinic acid HCL (ALA)|Vehicle (VEH)	Drug|Other	acne vulgaris	Acne Vulgaris	Parallel Assignment	Interventional	Treatment	Randomized	Light Dose Ranging Study of Photodynamic Therapy (PDT) With Levulan + Blue Light Versus Vehicle + Blue Light in Severe Facial Acne	4		NA	0.5812	Cochran-Mantel-Haenszel					NA	All	266	Completed	Phase 2
NCT00706433	4466996	8187439	Hyperpigmentation at Visit 7 (Week 9)	aminolevulinic acid	aminolevulinic acid HCL (ALA)|Vehicle (VEH)	Drug|Other	acne vulgaris	Acne Vulgaris	Parallel Assignment	Interventional	Treatment	Randomized	Light Dose Ranging Study of Photodynamic Therapy (PDT) With Levulan + Blue Light Versus Vehicle + Blue Light in Severe Facial Acne	4		NA	0.4096	Cochran-Mantel-Haenszel					NA	All	266	Completed	Phase 2
NCT00706433	4466997	8187440	Hyperpigmentation at Visit 5 (Week 6)	aminolevulinic acid	aminolevulinic acid HCL (ALA)|Vehicle (VEH)	Drug|Other	acne vulgaris	Acne Vulgaris	Parallel Assignment	Interventional	Treatment	Randomized	Light Dose Ranging Study of Photodynamic Therapy (PDT) With Levulan + Blue Light Versus Vehicle + Blue Light in Severe Facial Acne	4		NA	0.4754	Cochran-Mantel-Haenszel					NA	All	266	Completed	Phase 2
NCT00706433	4466998	8187441	Hyperpigmentation at Visit 3 (Week 3)	aminolevulinic acid	aminolevulinic acid HCL (ALA)|Vehicle (VEH)	Drug|Other	acne vulgaris	Acne Vulgaris	Parallel Assignment	Interventional	Treatment	Randomized	Light Dose Ranging Study of Photodynamic Therapy (PDT) With Levulan + Blue Light Versus Vehicle + Blue Light in Severe Facial Acne	4		NA	0.5759	Cochran-Mantel-Haenszel					NA	All	266	Completed	Phase 2
NCT00706433	4466999	8187442	Hyperpigmentation 48 Hours After PDT #1	aminolevulinic acid	aminolevulinic acid HCL (ALA)|Vehicle (VEH)	Drug|Other	acne vulgaris	Acne Vulgaris	Parallel Assignment	Interventional	Treatment	Randomized	Light Dose Ranging Study of Photodynamic Therapy (PDT) With Levulan + Blue Light Versus Vehicle + Blue Light in Severe Facial Acne	4		NA	0.3416	Cochran-Mantel-Haenszel					NA	All	266	Completed	Phase 2
NCT00706433	4467000	8187443	Investigator Global Assessment of Acne Severity Successes	aminolevulinic acid	aminolevulinic acid HCL (ALA)|Vehicle (VEH)	Drug|Other	acne vulgaris	Acne Vulgaris	Parallel Assignment	Interventional	Treatment	Randomized	Light Dose Ranging Study of Photodynamic Therapy (PDT) With Levulan + Blue Light Versus Vehicle + Blue Light in Severe Facial Acne	4		NA	0.7228	Cochran-Mantel-Haenszel					NA	All	266	Completed	Phase 2
NCT00706433	4467001	8187444	Change in Inflammatory Lesion Counts Relative to Baseline	aminolevulinic acid	aminolevulinic acid HCL (ALA)|Vehicle (VEH)	Drug|Other	acne vulgaris	Acne Vulgaris	Parallel Assignment	Interventional	Treatment	Randomized	Light Dose Ranging Study of Photodynamic Therapy (PDT) With Levulan + Blue Light Versus Vehicle + Blue Light in Severe Facial Acne	4		NA	0.1103	ANCOVA					NA	All	266	Completed	Phase 2
NCT00706433	4467002	8187446	Percent Change in Inflammatory Lesion Counts Relative to Baseline	aminolevulinic acid	aminolevulinic acid HCL (ALA)|Vehicle (VEH)	Drug|Other	acne vulgaris	Acne Vulgaris	Parallel Assignment	Interventional	Treatment	Randomized	Light Dose Ranging Study of Photodynamic Therapy (PDT) With Levulan + Blue Light Versus Vehicle + Blue Light in Severe Facial Acne	4		NA	0.1	ANOVA					NA	All	266	Completed	Phase 2
NCT00706433	4467003	8187447	Percent Change in Inflammatory Lesion Counts Relative to Baseline	aminolevulinic acid	aminolevulinic acid HCL (ALA)|Vehicle (VEH)	Drug|Other	acne vulgaris	Acne Vulgaris	Parallel Assignment	Interventional	Treatment	Randomized	Light Dose Ranging Study of Photodynamic Therapy (PDT) With Levulan + Blue Light Versus Vehicle + Blue Light in Severe Facial Acne	4		NA	0.1	ANOVA					NA	All	266	Completed	Phase 2
NCT00706433	4467004	8187448	Investigator Global Assessment of Acne Severity Successes	aminolevulinic acid	aminolevulinic acid HCL (ALA)|Vehicle (VEH)	Drug|Other	acne vulgaris	Acne Vulgaris	Parallel Assignment	Interventional	Treatment	Randomized	Light Dose Ranging Study of Photodynamic Therapy (PDT) With Levulan + Blue Light Versus Vehicle + Blue Light in Severe Facial Acne	4		NA	0.7975	Cochran-Mantel-Haenszel					NA	All	266	Completed	Phase 2
NCT00706433	4467005	8187449	Change in Inflammatory Lesion Counts Relative to Baseline	aminolevulinic acid	aminolevulinic acid HCL (ALA)|Vehicle (VEH)	Drug|Other	acne vulgaris	Acne Vulgaris	Parallel Assignment	Interventional	Treatment	Randomized	Light Dose Ranging Study of Photodynamic Therapy (PDT) With Levulan + Blue Light Versus Vehicle + Blue Light in Severe Facial Acne	4		NA	0.768	ANCOVA					NA	All	266	Completed	Phase 2
NCT00706654	4466852	8187316	Percentage of Patients Achieving Remission	aripiprazole	Aripiprazole depot 300 or 400 mg|Aripiprazole 10-30 mg orally|Aripiprazole depot 25 or 50 mg|Placebo depot|Placebo tablets	Drug|Drug|Drug|Drug|Drug	schizophrenia	Schizophrenia	Parallel Assignment	Interventional	Treatment	Randomized	Intramuscular Depot Formulation of Aripiprazole as Maintenance Treatment in Patients With Schizophrenia	3		NA	0.1097	z-statistics					NA	All	937	Completed	Phase 3
NCT00706654	4466853	8187316	Percentage of Patients Achieving Remission	aripiprazole	Aripiprazole depot 300 or 400 mg|Aripiprazole 10-30 mg orally|Aripiprazole depot 25 or 50 mg|Placebo depot|Placebo tablets	Drug|Drug|Drug|Drug|Drug	schizophrenia	Schizophrenia	Parallel Assignment	Interventional	Treatment	Randomized	Intramuscular Depot Formulation of Aripiprazole as Maintenance Treatment in Patients With Schizophrenia	3		NA	0.37	z-statistics					NA	All	937	Completed	Phase 3
NCT00706654	4466855	8187317	Percentage of Responders up to Week 38	aripiprazole	Aripiprazole depot 300 or 400 mg|Aripiprazole 10-30 mg orally|Aripiprazole depot 25 or 50 mg|Placebo depot|Placebo tablets	Drug|Drug|Drug|Drug|Drug	schizophrenia	Schizophrenia	Parallel Assignment	Interventional	Treatment	Randomized	Intramuscular Depot Formulation of Aripiprazole as Maintenance Treatment in Patients With Schizophrenia	3		NA	0.875	z-statistics					NA	All	937	Completed	Phase 3
NCT00706654	4466854	8187317	Percentage of Responders up to Week 38	aripiprazole	Aripiprazole depot 300 or 400 mg|Aripiprazole 10-30 mg orally|Aripiprazole depot 25 or 50 mg|Placebo depot|Placebo tablets	Drug|Drug|Drug|Drug|Drug	schizophrenia	Schizophrenia	Parallel Assignment	Interventional	Treatment	Randomized	Intramuscular Depot Formulation of Aripiprazole as Maintenance Treatment in Patients With Schizophrenia	3		NA	0.0001	z-statistics					NA	All	937	Completed	Phase 3
NCT00706654	4466856	8187319	Percentage of Patients Meeting Exacerbation of Psychotic Symptoms/Impending Relapse Criteria by the End of Week 26	aripiprazole	Aripiprazole depot 300 or 400 mg|Aripiprazole 10-30 mg orally|Aripiprazole depot 25 or 50 mg|Placebo depot|Placebo tablets	Drug|Drug|Drug|Drug|Drug	schizophrenia	Schizophrenia	Parallel Assignment	Interventional	Treatment	Randomized	Intramuscular Depot Formulation of Aripiprazole as Maintenance Treatment in Patients With Schizophrenia	3	Mean Difference (Final Values)	-14.68	0.0006	z-statistics	-23.09	-6.27	95		NA	All	937	Completed	Phase 3
NCT00706654	4466857	8187319	Percentage of Patients Meeting Exacerbation of Psychotic Symptoms/Impending Relapse Criteria by the End of Week 26	aripiprazole	Aripiprazole depot 300 or 400 mg|Aripiprazole 10-30 mg orally|Aripiprazole depot 25 or 50 mg|Placebo depot|Placebo tablets	Drug|Drug|Drug|Drug|Drug	schizophrenia	Schizophrenia	Parallel Assignment	Interventional	Treatment	Randomized	Intramuscular Depot Formulation of Aripiprazole as Maintenance Treatment in Patients With Schizophrenia	3	Mean Difference (Final Values)	-0.64	0.7871	z-statistics	-5.26	3.99	95		NA	All	937	Completed	Phase 3
NCT00706719	4466833	8187307	Follicle Stimulating Hormone (FSH) Levels	enclomiphene|zuclomiphene|testosterone|clomiphene	25 mg Androxal|Testim 1%	Drug|Drug	neoplasm metastasis|hypogonadism	Secondary Hypogonadism	Parallel Assignment	Interventional	Treatment	Randomized	To Evaluate Sperm Parameters in Men With Secondary Hypogonadism Previously Treated With Topical Testosterone	3		NA	0.003	t-test, 2 sided					NA	Male	17	Completed	Phase 2
NCT00706719	4466835	8187307	Follicle Stimulating Hormone (FSH) Levels	enclomiphene|zuclomiphene|testosterone|clomiphene	25 mg Androxal|Testim 1%	Drug|Drug	neoplasm metastasis|hypogonadism	Secondary Hypogonadism	Parallel Assignment	Interventional	Treatment	Randomized	To Evaluate Sperm Parameters in Men With Secondary Hypogonadism Previously Treated With Topical Testosterone	3		NA	0.008	t-test, 2 sided					NA	Male	17	Completed	Phase 2
NCT00706719	4466834	8187307	Follicle Stimulating Hormone (FSH) Levels	enclomiphene|zuclomiphene|testosterone|clomiphene	25 mg Androxal|Testim 1%	Drug|Drug	neoplasm metastasis|hypogonadism	Secondary Hypogonadism	Parallel Assignment	Interventional	Treatment	Randomized	To Evaluate Sperm Parameters in Men With Secondary Hypogonadism Previously Treated With Topical Testosterone	3		NA	0.015	t-test, 2 sided					NA	Male	17	Completed	Phase 2
NCT00706719	4466832	8187307	Follicle Stimulating Hormone (FSH) Levels	enclomiphene|zuclomiphene|testosterone|clomiphene	25 mg Androxal|Testim 1%	Drug|Drug	neoplasm metastasis|hypogonadism	Secondary Hypogonadism	Parallel Assignment	Interventional	Treatment	Randomized	To Evaluate Sperm Parameters in Men With Secondary Hypogonadism Previously Treated With Topical Testosterone	3		NA	0.109	t-test, 2 sided					NA	Male	17	Completed	Phase 2
NCT00706719	4466836	8187308	Luteinizing Hormone (LH) Levels	enclomiphene|zuclomiphene|testosterone|clomiphene	25 mg Androxal|Testim 1%	Drug|Drug	neoplasm metastasis|hypogonadism	Secondary Hypogonadism	Parallel Assignment	Interventional	Treatment	Randomized	To Evaluate Sperm Parameters in Men With Secondary Hypogonadism Previously Treated With Topical Testosterone	3		NA	0.808	t-test, 2 sided					NA	Male	17	Completed	Phase 2
NCT00706719	4466837	8187308	Luteinizing Hormone (LH) Levels	enclomiphene|zuclomiphene|testosterone|clomiphene	25 mg Androxal|Testim 1%	Drug|Drug	neoplasm metastasis|hypogonadism	Secondary Hypogonadism	Parallel Assignment	Interventional	Treatment	Randomized	To Evaluate Sperm Parameters in Men With Secondary Hypogonadism Previously Treated With Topical Testosterone	3		NA	0.004	t-test, 2 sided					NA	Male	17	Completed	Phase 2
NCT00706719	4466839	8187308	Luteinizing Hormone (LH) Levels	enclomiphene|zuclomiphene|testosterone|clomiphene	25 mg Androxal|Testim 1%	Drug|Drug	neoplasm metastasis|hypogonadism	Secondary Hypogonadism	Parallel Assignment	Interventional	Treatment	Randomized	To Evaluate Sperm Parameters in Men With Secondary Hypogonadism Previously Treated With Topical Testosterone	3		NA	0.705	t-test, 2 sided					NA	Male	17	Completed	Phase 2
NCT00706719	4466838	8187308	Luteinizing Hormone (LH) Levels	enclomiphene|zuclomiphene|testosterone|clomiphene	25 mg Androxal|Testim 1%	Drug|Drug	neoplasm metastasis|hypogonadism	Secondary Hypogonadism	Parallel Assignment	Interventional	Treatment	Randomized	To Evaluate Sperm Parameters in Men With Secondary Hypogonadism Previously Treated With Topical Testosterone	3		NA	0.013	t-test, 2 sided					NA	Male	17	Completed	Phase 2
NCT00706719	4466843	8187309	Semen Volume	enclomiphene|zuclomiphene|testosterone|clomiphene	25 mg Androxal|Testim 1%	Drug|Drug	neoplasm metastasis|hypogonadism	Secondary Hypogonadism	Parallel Assignment	Interventional	Treatment	Randomized	To Evaluate Sperm Parameters in Men With Secondary Hypogonadism Previously Treated With Topical Testosterone	3		NA	0.88	t-test, 2 sided					NA	Male	17	Completed	Phase 2
NCT00706719	4466840	8187309	Semen Volume	enclomiphene|zuclomiphene|testosterone|clomiphene	25 mg Androxal|Testim 1%	Drug|Drug	neoplasm metastasis|hypogonadism	Secondary Hypogonadism	Parallel Assignment	Interventional	Treatment	Randomized	To Evaluate Sperm Parameters in Men With Secondary Hypogonadism Previously Treated With Topical Testosterone	3		NA	0.054	t-test, 2 sided					NA	Male	17	Completed	Phase 2
NCT00706719	4466842	8187309	Semen Volume	enclomiphene|zuclomiphene|testosterone|clomiphene	25 mg Androxal|Testim 1%	Drug|Drug	neoplasm metastasis|hypogonadism	Secondary Hypogonadism	Parallel Assignment	Interventional	Treatment	Randomized	To Evaluate Sperm Parameters in Men With Secondary Hypogonadism Previously Treated With Topical Testosterone	3		NA	0.612	t-test, 2 sided					NA	Male	17	Completed	Phase 2
NCT00706719	4466841	8187309	Semen Volume	enclomiphene|zuclomiphene|testosterone|clomiphene	25 mg Androxal|Testim 1%	Drug|Drug	neoplasm metastasis|hypogonadism	Secondary Hypogonadism	Parallel Assignment	Interventional	Treatment	Randomized	To Evaluate Sperm Parameters in Men With Secondary Hypogonadism Previously Treated With Topical Testosterone	3		NA	0.488	t-test, 2 sided					NA	Male	17	Completed	Phase 2
NCT00706719	4466844	8187310	Motile Total Sperm Count	enclomiphene|zuclomiphene|testosterone|clomiphene	25 mg Androxal|Testim 1%	Drug|Drug	neoplasm metastasis|hypogonadism	Secondary Hypogonadism	Parallel Assignment	Interventional	Treatment	Randomized	To Evaluate Sperm Parameters in Men With Secondary Hypogonadism Previously Treated With Topical Testosterone	3		NA	0.26	t-test, 2 sided					NA	Male	17	Completed	Phase 2
NCT00706719	4466846	8187310	Motile Total Sperm Count	enclomiphene|zuclomiphene|testosterone|clomiphene	25 mg Androxal|Testim 1%	Drug|Drug	neoplasm metastasis|hypogonadism	Secondary Hypogonadism	Parallel Assignment	Interventional	Treatment	Randomized	To Evaluate Sperm Parameters in Men With Secondary Hypogonadism Previously Treated With Topical Testosterone	3		NA	0.0067	Wilcoxon (Mann-Whitney)					NA	Male	17	Completed	Phase 2
NCT00706719	4466845	8187310	Motile Total Sperm Count	enclomiphene|zuclomiphene|testosterone|clomiphene	25 mg Androxal|Testim 1%	Drug|Drug	neoplasm metastasis|hypogonadism	Secondary Hypogonadism	Parallel Assignment	Interventional	Treatment	Randomized	To Evaluate Sperm Parameters in Men With Secondary Hypogonadism Previously Treated With Topical Testosterone	3		NA	0.1	Wilcoxon (Mann-Whitney)					NA	Male	17	Completed	Phase 2
NCT00706719	4466847	8187310	Motile Total Sperm Count	enclomiphene|zuclomiphene|testosterone|clomiphene	25 mg Androxal|Testim 1%	Drug|Drug	neoplasm metastasis|hypogonadism	Secondary Hypogonadism	Parallel Assignment	Interventional	Treatment	Randomized	To Evaluate Sperm Parameters in Men With Secondary Hypogonadism Previously Treated With Topical Testosterone	3		NA	0.15	Wilcoxon (Mann-Whitney)					NA	Male	17	Completed	Phase 2
NCT00706719	4466849	8187311	Sperm Concentration	enclomiphene|zuclomiphene|testosterone|clomiphene	25 mg Androxal|Testim 1%	Drug|Drug	neoplasm metastasis|hypogonadism	Secondary Hypogonadism	Parallel Assignment	Interventional	Treatment	Randomized	To Evaluate Sperm Parameters in Men With Secondary Hypogonadism Previously Treated With Topical Testosterone	3		NA	0.009	t-test, 2 sided					NA	Male	17	Completed	Phase 2
NCT00706719	4466848	8187311	Sperm Concentration	enclomiphene|zuclomiphene|testosterone|clomiphene	25 mg Androxal|Testim 1%	Drug|Drug	neoplasm metastasis|hypogonadism	Secondary Hypogonadism	Parallel Assignment	Interventional	Treatment	Randomized	To Evaluate Sperm Parameters in Men With Secondary Hypogonadism Previously Treated With Topical Testosterone	3		NA	0.0024	t-test, 2 sided					NA	Male	17	Completed	Phase 2
NCT00706719	4466850	8187311	Sperm Concentration	enclomiphene|zuclomiphene|testosterone|clomiphene	25 mg Androxal|Testim 1%	Drug|Drug	neoplasm metastasis|hypogonadism	Secondary Hypogonadism	Parallel Assignment	Interventional	Treatment	Randomized	To Evaluate Sperm Parameters in Men With Secondary Hypogonadism Previously Treated With Topical Testosterone	3		NA	0.006	t-test, 2 sided					NA	Male	17	Completed	Phase 2
NCT00706719	4466851	8187311	Sperm Concentration	enclomiphene|zuclomiphene|testosterone|clomiphene	25 mg Androxal|Testim 1%	Drug|Drug	neoplasm metastasis|hypogonadism	Secondary Hypogonadism	Parallel Assignment	Interventional	Treatment	Randomized	To Evaluate Sperm Parameters in Men With Secondary Hypogonadism Previously Treated With Topical Testosterone	3		NA	0.118	t-test, 2 sided					NA	Male	17	Completed	Phase 2
NCT00706823	4466828	8187280	Number of Attempts	NA	i-gel airway (Intersurgical Ltd., Wokingham, England)|Laryngeal Mask Airway-Unique	Device|Device	NA	Endotracheal Intubation|Supraglottic Airway	Parallel Assignment	Interventional	Treatment	Randomized	Comparison of I-gel to the Laryngeal Mask Airway	2	Odds Ratio (OR)	8.11	0.03	Regression, Logistic	1.1	58.6	95		NA	All	50	Completed	N/A
NCT00706823	4466829	8187282	Leak Pressure	NA	i-gel airway (Intersurgical Ltd., Wokingham, England)|Laryngeal Mask Airway-Unique	Device|Device	NA	Endotracheal Intubation|Supraglottic Airway	Parallel Assignment	Interventional	Treatment	Randomized	Comparison of I-gel to the Laryngeal Mask Airway	2		NA	0.22	t-test, 2 sided					NA	All	50	Completed	N/A
NCT00706823	4466830	8187284	Level of Difficulty for Intubation	NA	i-gel airway (Intersurgical Ltd., Wokingham, England)|Laryngeal Mask Airway-Unique	Device|Device	NA	Endotracheal Intubation|Supraglottic Airway	Parallel Assignment	Interventional	Treatment	Randomized	Comparison of I-gel to the Laryngeal Mask Airway	2		NA	0.22	Fisher Exact					NA	All	50	Completed	N/A
NCT00706823	4466831	8187285	Time Required for Intubation	NA	i-gel airway (Intersurgical Ltd., Wokingham, England)|Laryngeal Mask Airway-Unique	Device|Device	NA	Endotracheal Intubation|Supraglottic Airway	Parallel Assignment	Interventional	Treatment	Randomized	Comparison of I-gel to the Laryngeal Mask Airway	2		NA	0.02	t-test, 2 sided					NA	All	50	Completed	N/A
NCT00706849	4466818	8187260	Percent Change From Baseline in High-Density Lipoprotein Cholesterol at the Primary Efficacy Time Point	mipomersen	mipomersen sodium|placebo	Drug|Drug	hyperlipoproteinemia type ii|hypercholesterolemia|myocardial ischemia|coronary artery disease|coronary disease	Coronary Artery Disease|Heterozygous Familial Hypercholesterolemia	Parallel Assignment	Interventional	Treatment	Randomized	Efficacy and Safety Study of ISIS 301012 (Mipomersen) as Add-on in Familial Hypercholesterolemic Patients With Coronary Artery Disease	2		NA	0.207	Wilcoxon (Mann-Whitney)					NA	All	124	Completed	Phase 3
NCT00706849	4466819	8187262	Percent Change From Baseline in Apolipoprotein A1 at the Primary Efficacy Time Point	mipomersen	mipomersen sodium|placebo	Drug|Drug	hyperlipoproteinemia type ii|hypercholesterolemia|myocardial ischemia|coronary artery disease|coronary disease	Coronary Artery Disease|Heterozygous Familial Hypercholesterolemia	Parallel Assignment	Interventional	Treatment	Randomized	Efficacy and Safety Study of ISIS 301012 (Mipomersen) as Add-on in Familial Hypercholesterolemic Patients With Coronary Artery Disease	2		NA	0.004	t-test, 2 sided					NA	All	124	Completed	Phase 3
NCT00706849	4466820	8187264	Percent Change From Baseline in the Ratio of LDL Cholesterol to HDL Cholesterol at the Primary Efficacy Time Point	mipomersen	mipomersen sodium|placebo	Drug|Drug	hyperlipoproteinemia type ii|hypercholesterolemia|myocardial ischemia|coronary artery disease|coronary disease	Coronary Artery Disease|Heterozygous Familial Hypercholesterolemia	Parallel Assignment	Interventional	Treatment	Randomized	Efficacy and Safety Study of ISIS 301012 (Mipomersen) as Add-on in Familial Hypercholesterolemic Patients With Coronary Artery Disease	2		NA	0.001	Wilcoxon (Mann-Whitney)					NA	All	124	Completed	Phase 3
NCT00706849	4466821	8187266	Percent Change From Baseline in Very Low Density Lipoprotein Cholesterol at the Primary Efficacy Time Point	mipomersen	mipomersen sodium|placebo	Drug|Drug	hyperlipoproteinemia type ii|hypercholesterolemia|myocardial ischemia|coronary artery disease|coronary disease	Coronary Artery Disease|Heterozygous Familial Hypercholesterolemia	Parallel Assignment	Interventional	Treatment	Randomized	Efficacy and Safety Study of ISIS 301012 (Mipomersen) as Add-on in Familial Hypercholesterolemic Patients With Coronary Artery Disease	2		NA	0.023	Wilcoxon (Mann-Whitney)					NA	All	124	Completed	Phase 3
NCT00706849	4466822	8187268	Percent Change From Baseline in Lipoprotein (a) at the Primary Efficacy Time Point	mipomersen	mipomersen sodium|placebo	Drug|Drug	hyperlipoproteinemia type ii|hypercholesterolemia|myocardial ischemia|coronary artery disease|coronary disease	Coronary Artery Disease|Heterozygous Familial Hypercholesterolemia	Parallel Assignment	Interventional	Treatment	Randomized	Efficacy and Safety Study of ISIS 301012 (Mipomersen) as Add-on in Familial Hypercholesterolemic Patients With Coronary Artery Disease	2		NA	0.001	Wilcoxon (Mann-Whitney)					NA	All	124	Completed	Phase 3
NCT00706849	4466823	8187270	Percent Change From Baseline in Triglycerides at the Primary Efficacy Time Point	mipomersen	mipomersen sodium|placebo	Drug|Drug	hyperlipoproteinemia type ii|hypercholesterolemia|myocardial ischemia|coronary artery disease|coronary disease	Coronary Artery Disease|Heterozygous Familial Hypercholesterolemia	Parallel Assignment	Interventional	Treatment	Randomized	Efficacy and Safety Study of ISIS 301012 (Mipomersen) as Add-on in Familial Hypercholesterolemic Patients With Coronary Artery Disease	2		NA	0.042	Wilcoxon (Mann-Whitney)					NA	All	124	Completed	Phase 3
NCT00706849	4466824	8187272	Percent Change From Baseline in Non-High-Density Lipoprotein Cholesterol at the Primary Efficacy Time Point	mipomersen	mipomersen sodium|placebo	Drug|Drug	hyperlipoproteinemia type ii|hypercholesterolemia|myocardial ischemia|coronary artery disease|coronary disease	Coronary Artery Disease|Heterozygous Familial Hypercholesterolemia	Parallel Assignment	Interventional	Treatment	Randomized	Efficacy and Safety Study of ISIS 301012 (Mipomersen) as Add-on in Familial Hypercholesterolemic Patients With Coronary Artery Disease	2		NA	0.001	t-test, 2 sided					NA	All	124	Completed	Phase 3
NCT00706849	4466825	8187274	Percent Change From Baseline in Total Cholesterol at the Primary Efficacy Time Point	mipomersen	mipomersen sodium|placebo	Drug|Drug	hyperlipoproteinemia type ii|hypercholesterolemia|myocardial ischemia|coronary artery disease|coronary disease	Coronary Artery Disease|Heterozygous Familial Hypercholesterolemia	Parallel Assignment	Interventional	Treatment	Randomized	Efficacy and Safety Study of ISIS 301012 (Mipomersen) as Add-on in Familial Hypercholesterolemic Patients With Coronary Artery Disease	2		NA	0.001	t-test, 2 sided					NA	All	124	Completed	Phase 3
NCT00706849	4466826	8187276	Percent Change From Baseline in Apolipoprotein B at the Primary Efficacy Time Point	mipomersen	mipomersen sodium|placebo	Drug|Drug	hyperlipoproteinemia type ii|hypercholesterolemia|myocardial ischemia|coronary artery disease|coronary disease	Coronary Artery Disease|Heterozygous Familial Hypercholesterolemia	Parallel Assignment	Interventional	Treatment	Randomized	Efficacy and Safety Study of ISIS 301012 (Mipomersen) as Add-on in Familial Hypercholesterolemic Patients With Coronary Artery Disease	2		NA	0.001	t-test, 2 sided					NA	All	124	Completed	Phase 3
NCT00706849	4466827	8187278	Percent Change From Baseline in Low-density Lipoprotein Cholesterol (LDL-C) at the Primary Efficacy Time Point	mipomersen	mipomersen sodium|placebo	Drug|Drug	hyperlipoproteinemia type ii|hypercholesterolemia|myocardial ischemia|coronary artery disease|coronary disease	Coronary Artery Disease|Heterozygous Familial Hypercholesterolemia	Parallel Assignment	Interventional	Treatment	Randomized	Efficacy and Safety Study of ISIS 301012 (Mipomersen) as Add-on in Familial Hypercholesterolemic Patients With Coronary Artery Disease	2		NA	0.001	t-test, 2 sided					NA	All	124	Completed	Phase 3
NCT00706901	4466806	8187253	Number of Illicit Drug Use Days in the Previous 30 (One Month Follow up) and 60 (Three Month Follow up) Days	NA	Arm 1 GMI|Arm 2 IHMD|Arm 3 TCC	Behavioral|Behavioral|Behavioral	alcoholism|substance-related disorders	Alcohol Dependence|Drug Dependence|Dual Diagnosis	Parallel Assignment	Interventional	Treatment	Randomized	Impact of Group Motivational Interviewing and In-Home-Messaging-Devices for Dually Diagnosed Veterans	3		NA	0.67	Zero-hurdle Poisson model					NA	All	180	Completed	N/A
NCT00706901	4466807	8187253	Number of Illicit Drug Use Days in the Previous 30 (One Month Follow up) and 60 (Three Month Follow up) Days	NA	Arm 1 GMI|Arm 2 IHMD|Arm 3 TCC	Behavioral|Behavioral|Behavioral	alcoholism|substance-related disorders	Alcohol Dependence|Drug Dependence|Dual Diagnosis	Parallel Assignment	Interventional	Treatment	Randomized	Impact of Group Motivational Interviewing and In-Home-Messaging-Devices for Dually Diagnosed Veterans	3		NA	0.17	Zero inflated Poisson model					NA	All	180	Completed	N/A
NCT00706901	4466808	8187254	Treatment Attendance at 12-step or Mutual Self-help Sessions in the Previous 30 (One Month Follow up) and 60 (Three Month Follow up) Days	NA	Arm 1 GMI|Arm 2 IHMD|Arm 3 TCC	Behavioral|Behavioral|Behavioral	alcoholism|substance-related disorders	Alcohol Dependence|Drug Dependence|Dual Diagnosis	Parallel Assignment	Interventional	Treatment	Randomized	Impact of Group Motivational Interviewing and In-Home-Messaging-Devices for Dually Diagnosed Veterans	3		NA	0.02	Zero-hurdle Poisson model					NA	All	180	Completed	N/A
NCT00706901	4466809	8187254	Treatment Attendance at 12-step or Mutual Self-help Sessions in the Previous 30 (One Month Follow up) and 60 (Three Month Follow up) Days	NA	Arm 1 GMI|Arm 2 IHMD|Arm 3 TCC	Behavioral|Behavioral|Behavioral	alcoholism|substance-related disorders	Alcohol Dependence|Drug Dependence|Dual Diagnosis	Parallel Assignment	Interventional	Treatment	Randomized	Impact of Group Motivational Interviewing and In-Home-Messaging-Devices for Dually Diagnosed Veterans	3		NA	0.0001	Zero inflated Poisson model					NA	All	180	Completed	N/A
NCT00706901	4466810	8187255	Treatment Utilization in the Previous 30 (One Month Follow up) and 60 (Three Month Follow up) Days	NA	Arm 1 GMI|Arm 2 IHMD|Arm 3 TCC	Behavioral|Behavioral|Behavioral	alcoholism|substance-related disorders	Alcohol Dependence|Drug Dependence|Dual Diagnosis	Parallel Assignment	Interventional	Treatment	Randomized	Impact of Group Motivational Interviewing and In-Home-Messaging-Devices for Dually Diagnosed Veterans	3		NA	0.0001	Zero-hurdle Poisson model					NA	All	180	Completed	N/A
NCT00706901	4466811	8187255	Treatment Utilization in the Previous 30 (One Month Follow up) and 60 (Three Month Follow up) Days	NA	Arm 1 GMI|Arm 2 IHMD|Arm 3 TCC	Behavioral|Behavioral|Behavioral	alcoholism|substance-related disorders	Alcohol Dependence|Drug Dependence|Dual Diagnosis	Parallel Assignment	Interventional	Treatment	Randomized	Impact of Group Motivational Interviewing and In-Home-Messaging-Devices for Dually Diagnosed Veterans	3		NA	0.01	Zero inflated Poisson model					NA	All	180	Completed	N/A
NCT00706901	4466812	8187256	Standard Number of Alcohol Drinks in the Previous 30 (One Month Follow up) and 60 (Three Month Follow up) Days	NA	Arm 1 GMI|Arm 2 IHMD|Arm 3 TCC	Behavioral|Behavioral|Behavioral	alcoholism|substance-related disorders	Alcohol Dependence|Drug Dependence|Dual Diagnosis	Parallel Assignment	Interventional	Treatment	Randomized	Impact of Group Motivational Interviewing and In-Home-Messaging-Devices for Dually Diagnosed Veterans	3		NA	0.47	Mixed Models Analysis					NA	All	180	Completed	N/A
NCT00706901	4466813	8187256	Standard Number of Alcohol Drinks in the Previous 30 (One Month Follow up) and 60 (Three Month Follow up) Days	NA	Arm 1 GMI|Arm 2 IHMD|Arm 3 TCC	Behavioral|Behavioral|Behavioral	alcoholism|substance-related disorders	Alcohol Dependence|Drug Dependence|Dual Diagnosis	Parallel Assignment	Interventional	Treatment	Randomized	Impact of Group Motivational Interviewing and In-Home-Messaging-Devices for Dually Diagnosed Veterans	3		NA	0.04	Weibull mixture model					NA	All	180	Completed	N/A
NCT00706901	4466814	8187257	Number of Alcohol Binge Drinking Days in the Previous 30 (One Month Follow up) and 60 (Three Month Follow up) Days	NA	Arm 1 GMI|Arm 2 IHMD|Arm 3 TCC	Behavioral|Behavioral|Behavioral	alcoholism|substance-related disorders	Alcohol Dependence|Drug Dependence|Dual Diagnosis	Parallel Assignment	Interventional	Treatment	Randomized	Impact of Group Motivational Interviewing and In-Home-Messaging-Devices for Dually Diagnosed Veterans	3		NA	0.0002	Zero-hurdle Poisson model					NA	All	180	Completed	N/A
NCT00706901	4466815	8187257	Number of Alcohol Binge Drinking Days in the Previous 30 (One Month Follow up) and 60 (Three Month Follow up) Days	NA	Arm 1 GMI|Arm 2 IHMD|Arm 3 TCC	Behavioral|Behavioral|Behavioral	alcoholism|substance-related disorders	Alcohol Dependence|Drug Dependence|Dual Diagnosis	Parallel Assignment	Interventional	Treatment	Randomized	Impact of Group Motivational Interviewing and In-Home-Messaging-Devices for Dually Diagnosed Veterans	3		NA	0.01	Zero inflated Poisson model					NA	All	180	Completed	N/A
NCT00706901	4466816	8187258	Number of Alcohol Drinking Days in the Previous 30 (One Month Follow up) and 60 (Three Month Follow up) Days	NA	Arm 1 GMI|Arm 2 IHMD|Arm 3 TCC	Behavioral|Behavioral|Behavioral	alcoholism|substance-related disorders	Alcohol Dependence|Drug Dependence|Dual Diagnosis	Parallel Assignment	Interventional	Treatment	Randomized	Impact of Group Motivational Interviewing and In-Home-Messaging-Devices for Dually Diagnosed Veterans	3		NA	0.02	zero-hurdle Poisson model					NA	All	180	Completed	N/A
NCT00706901	4466817	8187258	Number of Alcohol Drinking Days in the Previous 30 (One Month Follow up) and 60 (Three Month Follow up) Days	NA	Arm 1 GMI|Arm 2 IHMD|Arm 3 TCC	Behavioral|Behavioral|Behavioral	alcoholism|substance-related disorders	Alcohol Dependence|Drug Dependence|Dual Diagnosis	Parallel Assignment	Interventional	Treatment	Randomized	Impact of Group Motivational Interviewing and In-Home-Messaging-Devices for Dually Diagnosed Veterans	3		NA	0.01	Zero inflated Poisson model					NA	All	180	Completed	N/A
NCT00706979	4466802	8187235	Abstinence From Cigarette Smoking, Where Abstinence is Defined as Self-report of Not Smoking at All for 7 Consecutive Days	nicotine	Practice Quit Attempt plus nicotine lozenge|Practice Quit Attempt only	Other|Behavioral	NA	Smoking|Smoking Cessation	Parallel Assignment	Interventional	Treatment	Randomized	A Novel Treatment to Boost Quit Attempts and Cessation Among Unmotivated Smokers	2	Risk Ratio (RR)	1.2	0.3	Regression, Logistic	0.9	1.6	95		NA	All	849	Completed	N/A
NCT00706979	4466803	8187236	A 24 Hour Serious Quit Attempt in Which the Participant Intends to Permanently Stop Smoking	nicotine	Practice Quit Attempt plus nicotine lozenge|Practice Quit Attempt only	Other|Behavioral	NA	Smoking|Smoking Cessation	Parallel Assignment	Interventional	Treatment	Randomized	A Novel Treatment to Boost Quit Attempts and Cessation Among Unmotivated Smokers	2	Risk Ratio (RR)	1.3	0.004	Regression, Logistic	1.1	1.5	95		NA	All	849	Completed	N/A
NCT00706979	4466804	8187237	Abstinence From Cigarette Smoking, Where Abstinence is Defined as Self-report of Not Smoking at All for 7 Consecutive Days	nicotine	Practice Quit Attempt plus nicotine lozenge|Practice Quit Attempt only	Other|Behavioral	NA	Smoking|Smoking Cessation	Parallel Assignment	Interventional	Treatment	Randomized	A Novel Treatment to Boost Quit Attempts and Cessation Among Unmotivated Smokers	2	Risk Ratio (RR)	1.3	0.09	Regression, Logistic	1	1.7	95		NA	All	849	Completed	N/A
NCT00706979	4466805	8187238	A Serious Quit Attempt in Which the Participant Intends to Permanently Stop Smoking	nicotine	Practice Quit Attempt plus nicotine lozenge|Practice Quit Attempt only	Other|Behavioral	NA	Smoking|Smoking Cessation	Parallel Assignment	Interventional	Treatment	Randomized	A Novel Treatment to Boost Quit Attempts and Cessation Among Unmotivated Smokers	2	Risk Ratio (RR)	1.2	0.008	Regression, Logistic	1.1	1.4	95		NA	All	849	Completed	N/A
NCT00707031	4466801	8187232	Absolute Change From Baseline in Glycosylated Hemoglobin (HbA1c) at Week 24	metformin|exenatide|lixisenatide	Lixisenatide (AVE0010)|Pen auto-injector|Exenatide|Prefilled pen injector|Metformin	Drug|Device|Drug|Device|Drug	diabetes mellitus, type 2|diabetes mellitus	Diabetes Mellitus, Type 2	Parallel Assignment	Interventional	Treatment	Randomized	GLP-1 Receptor Agonist Lixisenatide Versus Exenatide in Patients With Type 2 Diabetes for Glycemic Control and Safety Evaluation, on Top of Metformin	2	Least squares (LS) mean difference	0.17	NA		0.033	0.297	95	Standard Error of the Mean	0.067	All	639	Completed	Phase 3
NCT00707057	4466781	8187210	Global Evaluation, Maximum Relief, and Overall Relief for Dose 4	ibuprofen	Ibuprofen 600 mg Extended-Release Tablets|Placebo	Drug|Drug	pain, postoperative	Pain|Post-Operative Pain|Third Molar Extraction	Parallel Assignment	Interventional	Treatment	Randomized	Ibuprofen Extended-Release Dental Pain Study	2		NA	0.0001	ANCOVA					NA	All	256	Completed	Phase 3
NCT00707057	4466782	8187210	Global Evaluation, Maximum Relief, and Overall Relief for Dose 4	ibuprofen	Ibuprofen 600 mg Extended-Release Tablets|Placebo	Drug|Drug	pain, postoperative	Pain|Post-Operative Pain|Third Molar Extraction	Parallel Assignment	Interventional	Treatment	Randomized	Ibuprofen Extended-Release Dental Pain Study	2		NA	0.0001	ANCOVA					NA	All	256	Completed	Phase 3
NCT00707057	4466780	8187210	Global Evaluation, Maximum Relief, and Overall Relief for Dose 4	ibuprofen	Ibuprofen 600 mg Extended-Release Tablets|Placebo	Drug|Drug	pain, postoperative	Pain|Post-Operative Pain|Third Molar Extraction	Parallel Assignment	Interventional	Treatment	Randomized	Ibuprofen Extended-Release Dental Pain Study	2		NA	0.0001	ANCOVA					NA	All	256	Completed	Phase 3
NCT00707057	4466783	8187211	Global Evaluation, Maximum Relief, and Overall Relief for Dose 3	ibuprofen	Ibuprofen 600 mg Extended-Release Tablets|Placebo	Drug|Drug	pain, postoperative	Pain|Post-Operative Pain|Third Molar Extraction	Parallel Assignment	Interventional	Treatment	Randomized	Ibuprofen Extended-Release Dental Pain Study	2		NA	0.0001	ANCOVA					NA	All	256	Completed	Phase 3
NCT00707057	4466785	8187211	Global Evaluation, Maximum Relief, and Overall Relief for Dose 3	ibuprofen	Ibuprofen 600 mg Extended-Release Tablets|Placebo	Drug|Drug	pain, postoperative	Pain|Post-Operative Pain|Third Molar Extraction	Parallel Assignment	Interventional	Treatment	Randomized	Ibuprofen Extended-Release Dental Pain Study	2		NA	0.0001	ANCOVA					NA	All	256	Completed	Phase 3
NCT00707057	4466784	8187211	Global Evaluation, Maximum Relief, and Overall Relief for Dose 3	ibuprofen	Ibuprofen 600 mg Extended-Release Tablets|Placebo	Drug|Drug	pain, postoperative	Pain|Post-Operative Pain|Third Molar Extraction	Parallel Assignment	Interventional	Treatment	Randomized	Ibuprofen Extended-Release Dental Pain Study	2		NA	0.0001	ANCOVA					NA	All	256	Completed	Phase 3
NCT00707057	4466788	8187212	Global Evaluation, Maximum Relief, and Overall Relief for Dose 2	ibuprofen	Ibuprofen 600 mg Extended-Release Tablets|Placebo	Drug|Drug	pain, postoperative	Pain|Post-Operative Pain|Third Molar Extraction	Parallel Assignment	Interventional	Treatment	Randomized	Ibuprofen Extended-Release Dental Pain Study	2		NA	0.0001	ANCOVA					NA	All	256	Completed	Phase 3
NCT00707057	4466786	8187212	Global Evaluation, Maximum Relief, and Overall Relief for Dose 2	ibuprofen	Ibuprofen 600 mg Extended-Release Tablets|Placebo	Drug|Drug	pain, postoperative	Pain|Post-Operative Pain|Third Molar Extraction	Parallel Assignment	Interventional	Treatment	Randomized	Ibuprofen Extended-Release Dental Pain Study	2		NA	0.0001	ANCOVA					NA	All	256	Completed	Phase 3
NCT00707057	4466787	8187212	Global Evaluation, Maximum Relief, and Overall Relief for Dose 2	ibuprofen	Ibuprofen 600 mg Extended-Release Tablets|Placebo	Drug|Drug	pain, postoperative	Pain|Post-Operative Pain|Third Molar Extraction	Parallel Assignment	Interventional	Treatment	Randomized	Ibuprofen Extended-Release Dental Pain Study	2		NA	0.0001	ANCOVA					NA	All	256	Completed	Phase 3
NCT00707057	4466789	8187213	Global Evaluation for Dose 1	ibuprofen	Ibuprofen 600 mg Extended-Release Tablets|Placebo	Drug|Drug	pain, postoperative	Pain|Post-Operative Pain|Third Molar Extraction	Parallel Assignment	Interventional	Treatment	Randomized	Ibuprofen Extended-Release Dental Pain Study	2		NA	0.0001	ANCOVA					NA	All	256	Completed	Phase 3
NCT00707057	4466790	8187214	Pain Relief and PID Scores at Individual Time Points for Dose 1	ibuprofen	Ibuprofen 600 mg Extended-Release Tablets|Placebo	Drug|Drug	pain, postoperative	Pain|Post-Operative Pain|Third Molar Extraction	Parallel Assignment	Interventional	Treatment	Randomized	Ibuprofen Extended-Release Dental Pain Study	2		NA	0.0001	ANCOVA					NA	All	256	Completed	Phase 3
NCT00707057	4466791	8187215	Percentage of Participants Who Require Rescue Medication at or Prior to Hour 8, Hour 10, and Hour 12 After Taking Dose 1	ibuprofen	Ibuprofen 600 mg Extended-Release Tablets|Placebo	Drug|Drug	pain, postoperative	Pain|Post-Operative Pain|Third Molar Extraction	Parallel Assignment	Interventional	Treatment	Randomized	Ibuprofen Extended-Release Dental Pain Study	2		NA	0.0001	Cochran-Mantel-Haenszel					NA	All	256	Completed	Phase 3
NCT00707057	4466792	8187216	Duration of Relief After Dose 1	ibuprofen	Ibuprofen 600 mg Extended-Release Tablets|Placebo	Drug|Drug	pain, postoperative	Pain|Post-Operative Pain|Third Molar Extraction	Parallel Assignment	Interventional	Treatment	Randomized	Ibuprofen Extended-Release Dental Pain Study	2		NA	0.0001	Log Rank					NA	All	256	Completed	Phase 3
NCT00707057	4466793	8187217	Analgesic Efficacy for the 0-12, 0-4, 4-8, and 4-12 Hour Dosing Intervals After Dose 1 Using Total Pain Relief (TOTPAR) and Sum of Pain Intensity Difference(SPID)	ibuprofen	Ibuprofen 600 mg Extended-Release Tablets|Placebo	Drug|Drug	pain, postoperative	Pain|Post-Operative Pain|Third Molar Extraction	Parallel Assignment	Interventional	Treatment	Randomized	Ibuprofen Extended-Release Dental Pain Study	2		NA	0.0001	ANCOVA					NA	All	256	Completed	Phase 3
NCT00707057	4466795	8187218	Percentage of Subjects Achieving "Meaningful" Relief as Indicated by the Time Recorded on the Second Stopwatch Following "First Perceptible" Relief	ibuprofen	Ibuprofen 600 mg Extended-Release Tablets|Placebo	Drug|Drug	pain, postoperative	Pain|Post-Operative Pain|Third Molar Extraction	Parallel Assignment	Interventional	Treatment	Randomized	Ibuprofen Extended-Release Dental Pain Study	2		NA	0.0001	Cochran-Mantel-Haenszel					NA	All	256	Completed	Phase 3
NCT00707057	4466794	8187218	Percentage of Subjects Achieving "Meaningful" Relief as Indicated by the Time Recorded on the Second Stopwatch Following "First Perceptible" Relief	ibuprofen	Ibuprofen 600 mg Extended-Release Tablets|Placebo	Drug|Drug	pain, postoperative	Pain|Post-Operative Pain|Third Molar Extraction	Parallel Assignment	Interventional	Treatment	Randomized	Ibuprofen Extended-Release Dental Pain Study	2		NA	0.0001	Cochran-Mantel-Haenszel					NA	All	256	Completed	Phase 3
NCT00707057	4466796	8187219	Percentage (%) of Subjects With Confirmed First Perceptible Relief Within 1 Hour of Dose 1	ibuprofen	Ibuprofen 600 mg Extended-Release Tablets|Placebo	Drug|Drug	pain, postoperative	Pain|Post-Operative Pain|Third Molar Extraction	Parallel Assignment	Interventional	Treatment	Randomized	Ibuprofen Extended-Release Dental Pain Study	2		NA	0.0001	Cochran-Mantel-Haenszel					NA	All	256	Completed	Phase 3
NCT00707057	4466797	8187220	Time to Confirmed "Meaningful" Relief	ibuprofen	Ibuprofen 600 mg Extended-Release Tablets|Placebo	Drug|Drug	pain, postoperative	Pain|Post-Operative Pain|Third Molar Extraction	Parallel Assignment	Interventional	Treatment	Randomized	Ibuprofen Extended-Release Dental Pain Study	2		NA	0.0001	Cochran-Mantel-Haenszel					NA	All	256	Completed	Phase 3
NCT00707057	4466798	8187221	Time to Confirmed "First Perceptible" Relief	ibuprofen	Ibuprofen 600 mg Extended-Release Tablets|Placebo	Drug|Drug	pain, postoperative	Pain|Post-Operative Pain|Third Molar Extraction	Parallel Assignment	Interventional	Treatment	Randomized	Ibuprofen Extended-Release Dental Pain Study	2		NA	0.0001	Cochran-Mantel-Haenszel					NA	All	256	Completed	Phase 3
NCT00707057	4466799	8187222	Durability of Effect as Measured by the Number of Subjects Achieving Meaningful Improvement in Pain Intensity Difference (PID) From Baseline at All Three Assessment Periods of 24, 36, and 48 Hours	ibuprofen	Ibuprofen 600 mg Extended-Release Tablets|Placebo	Drug|Drug	pain, postoperative	Pain|Post-Operative Pain|Third Molar Extraction	Parallel Assignment	Interventional	Treatment	Randomized	Ibuprofen Extended-Release Dental Pain Study	2		NA	0.0017	ANCOVA					NA	All	256	Completed	Phase 3
NCT00707057	4466800	8187223	Analgesic Efficacy, as Measured by the Sum of Pain Intensity Differences (SPID) Scale	ibuprofen	Ibuprofen 600 mg Extended-Release Tablets|Placebo	Drug|Drug	pain, postoperative	Pain|Post-Operative Pain|Third Molar Extraction	Parallel Assignment	Interventional	Treatment	Randomized	Ibuprofen Extended-Release Dental Pain Study	2		NA	0.0001	ANCOVA					NA	All	256	Completed	Phase 3
NCT00707239	4466766	8187189	Duration of Intravenous Antibiotic Treatment, Hospital and Intensive Care Unit (ICU) Stay	cilastatin|imipenem|tigecycline	tigecycline|tigecycline|imipenem/cilastatin	Drug|Drug|Drug	pneumonia|pneumonia, bacterial|healthcare-associated pneumonia	Pneumonia, Bacterial	Parallel Assignment	Interventional	Treatment	Randomized	Study Evaluating Safety and Efficacy of Tigecycline Versus Imipenem/Cilastatin Subjects With Hospital-Acquired Pneumonia	3		NA	0.245	ANOVA					NA	All	108	Terminated	Phase 2
NCT00707239	4466764	8187189	Duration of Intravenous Antibiotic Treatment, Hospital and Intensive Care Unit (ICU) Stay	cilastatin|imipenem|tigecycline	tigecycline|tigecycline|imipenem/cilastatin	Drug|Drug|Drug	pneumonia|pneumonia, bacterial|healthcare-associated pneumonia	Pneumonia, Bacterial	Parallel Assignment	Interventional	Treatment	Randomized	Study Evaluating Safety and Efficacy of Tigecycline Versus Imipenem/Cilastatin Subjects With Hospital-Acquired Pneumonia	3		NA	0.192	ANOVA					NA	All	108	Terminated	Phase 2
NCT00707239	4466765	8187189	Duration of Intravenous Antibiotic Treatment, Hospital and Intensive Care Unit (ICU) Stay	cilastatin|imipenem|tigecycline	tigecycline|tigecycline|imipenem/cilastatin	Drug|Drug|Drug	pneumonia|pneumonia, bacterial|healthcare-associated pneumonia	Pneumonia, Bacterial	Parallel Assignment	Interventional	Treatment	Randomized	Study Evaluating Safety and Efficacy of Tigecycline Versus Imipenem/Cilastatin Subjects With Hospital-Acquired Pneumonia	3		NA	0.484	ANOVA					NA	All	108	Terminated	Phase 2
NCT00707239	4466767	8187193	Correlation of AUC(0-24) to Minimum Inhibitory Concentration (MIC) Ratio (AUC [0-24]/MIC) of Tigecycline With Clinical Outcome	cilastatin|imipenem|tigecycline	tigecycline|tigecycline|imipenem/cilastatin	Drug|Drug|Drug	pneumonia|pneumonia, bacterial|healthcare-associated pneumonia	Pneumonia, Bacterial	Parallel Assignment	Interventional	Treatment	Randomized	Study Evaluating Safety and Efficacy of Tigecycline Versus Imipenem/Cilastatin Subjects With Hospital-Acquired Pneumonia	3	Odds Ratio (OR)	1.0054	0.836	Regression, Logistic	0.956	1.06	95		NA	All	108	Terminated	Phase 2
NCT00707239	4466768	8187194	Correlation of AUC (0-24) of Tigecycline With Nausea and Vomiting	cilastatin|imipenem|tigecycline	tigecycline|tigecycline|imipenem/cilastatin	Drug|Drug|Drug	pneumonia|pneumonia, bacterial|healthcare-associated pneumonia	Pneumonia, Bacterial	Parallel Assignment	Interventional	Treatment	Randomized	Study Evaluating Safety and Efficacy of Tigecycline Versus Imipenem/Cilastatin Subjects With Hospital-Acquired Pneumonia	3	Odds Ratio (OR)	0.84644	0.356	Regression, Logistic	0.593	1.21	95		NA	All	108	Terminated	Phase 2
NCT00707239	4466769	8187194	Correlation of AUC (0-24) of Tigecycline With Nausea and Vomiting	cilastatin|imipenem|tigecycline	tigecycline|tigecycline|imipenem/cilastatin	Drug|Drug|Drug	pneumonia|pneumonia, bacterial|healthcare-associated pneumonia	Pneumonia, Bacterial	Parallel Assignment	Interventional	Treatment	Randomized	Study Evaluating Safety and Efficacy of Tigecycline Versus Imipenem/Cilastatin Subjects With Hospital-Acquired Pneumonia	3	Odds Ratio (OR)	1.0479	0.78	Regression, Logistic	0.754	1.46	95		NA	All	108	Terminated	Phase 2
NCT00707239	4466770	8187200	Number of Participants With Abnormal Electrocardiogram (ECG)	cilastatin|imipenem|tigecycline	tigecycline|tigecycline|imipenem/cilastatin	Drug|Drug|Drug	pneumonia|pneumonia, bacterial|healthcare-associated pneumonia	Pneumonia, Bacterial	Parallel Assignment	Interventional	Treatment	Randomized	Study Evaluating Safety and Efficacy of Tigecycline Versus Imipenem/Cilastatin Subjects With Hospital-Acquired Pneumonia	3		NA	1	Fisher Exact					NA	All	108	Terminated	Phase 2
NCT00707239	4466771	8187201	Number of Participants With Abnormal Laboratory Examinations	cilastatin|imipenem|tigecycline	tigecycline|tigecycline|imipenem/cilastatin	Drug|Drug|Drug	pneumonia|pneumonia, bacterial|healthcare-associated pneumonia	Pneumonia, Bacterial	Parallel Assignment	Interventional	Treatment	Randomized	Study Evaluating Safety and Efficacy of Tigecycline Versus Imipenem/Cilastatin Subjects With Hospital-Acquired Pneumonia	3		NA	1	Fisher Exact					NA	All	108	Terminated	Phase 2
NCT00707239	4466773	8187202	Number of Participants Who Experienced Nausea or Vomiting	cilastatin|imipenem|tigecycline	tigecycline|tigecycline|imipenem/cilastatin	Drug|Drug|Drug	pneumonia|pneumonia, bacterial|healthcare-associated pneumonia	Pneumonia, Bacterial	Parallel Assignment	Interventional	Treatment	Randomized	Study Evaluating Safety and Efficacy of Tigecycline Versus Imipenem/Cilastatin Subjects With Hospital-Acquired Pneumonia	3		NA	0.527	Fisher Exact					NA	All	108	Terminated	Phase 2
NCT00707239	4466772	8187202	Number of Participants Who Experienced Nausea or Vomiting	cilastatin|imipenem|tigecycline	tigecycline|tigecycline|imipenem/cilastatin	Drug|Drug|Drug	pneumonia|pneumonia, bacterial|healthcare-associated pneumonia	Pneumonia, Bacterial	Parallel Assignment	Interventional	Treatment	Randomized	Study Evaluating Safety and Efficacy of Tigecycline Versus Imipenem/Cilastatin Subjects With Hospital-Acquired Pneumonia	3		NA	0.39	Fisher Exact					NA	All	108	Terminated	Phase 2
NCT00707239	4466775	8187203	Percentage of Participants With Microbiological Response at the Participant Level Population at Test-of-Cure (TOC) Visit	cilastatin|imipenem|tigecycline	tigecycline|tigecycline|imipenem/cilastatin	Drug|Drug|Drug	pneumonia|pneumonia, bacterial|healthcare-associated pneumonia	Pneumonia, Bacterial	Parallel Assignment	Interventional	Treatment	Randomized	Study Evaluating Safety and Efficacy of Tigecycline Versus Imipenem/Cilastatin Subjects With Hospital-Acquired Pneumonia	3	Risk Difference (RD)	-18.5	NA		-39.6	4.2	70		NA	All	108	Terminated	Phase 2
NCT00707239	4466774	8187203	Percentage of Participants With Microbiological Response at the Participant Level Population at Test-of-Cure (TOC) Visit	cilastatin|imipenem|tigecycline	tigecycline|tigecycline|imipenem/cilastatin	Drug|Drug|Drug	pneumonia|pneumonia, bacterial|healthcare-associated pneumonia	Pneumonia, Bacterial	Parallel Assignment	Interventional	Treatment	Randomized	Study Evaluating Safety and Efficacy of Tigecycline Versus Imipenem/Cilastatin Subjects With Hospital-Acquired Pneumonia	3	Risk Difference (RD)	0	NA		-23.8	20.9	70		NA	All	108	Terminated	Phase 2
NCT00707239	4466777	8187206	Percentage of Participants With Clinical Response in Clinical Modified Intent-to-treat (c-mITT) Population at Test-of-Cure (TOC) Visit	cilastatin|imipenem|tigecycline	tigecycline|tigecycline|imipenem/cilastatin	Drug|Drug|Drug	pneumonia|pneumonia, bacterial|healthcare-associated pneumonia	Pneumonia, Bacterial	Parallel Assignment	Interventional	Treatment	Randomized	Study Evaluating Safety and Efficacy of Tigecycline Versus Imipenem/Cilastatin Subjects With Hospital-Acquired Pneumonia	3	Risk Difference (RD)	-0.2	NA		-14.3	14	70		NA	All	108	Terminated	Phase 2
NCT00707239	4466776	8187206	Percentage of Participants With Clinical Response in Clinical Modified Intent-to-treat (c-mITT) Population at Test-of-Cure (TOC) Visit	cilastatin|imipenem|tigecycline	tigecycline|tigecycline|imipenem/cilastatin	Drug|Drug|Drug	pneumonia|pneumonia, bacterial|healthcare-associated pneumonia	Pneumonia, Bacterial	Parallel Assignment	Interventional	Treatment	Randomized	Study Evaluating Safety and Efficacy of Tigecycline Versus Imipenem/Cilastatin Subjects With Hospital-Acquired Pneumonia	3	Risk Difference (RD)	18.5	NA		4.3	31.8	70		NA	All	108	Terminated	Phase 2
NCT00707239	4466778	8187207	Percentage of Participants With Clinical Response in Clinically Evaluable (CE) Population at Test-of-Cure (TOC) Visit	cilastatin|imipenem|tigecycline	tigecycline|tigecycline|imipenem/cilastatin	Drug|Drug|Drug	pneumonia|pneumonia, bacterial|healthcare-associated pneumonia	Pneumonia, Bacterial	Parallel Assignment	Interventional	Treatment	Randomized	Study Evaluating Safety and Efficacy of Tigecycline Versus Imipenem/Cilastatin Subjects With Hospital-Acquired Pneumonia	3	Risk Difference (RD)	10	NA		-6.1	24.8	70		NA	All	108	Terminated	Phase 2
NCT00707239	4466779	8187207	Percentage of Participants With Clinical Response in Clinically Evaluable (CE) Population at Test-of-Cure (TOC) Visit	cilastatin|imipenem|tigecycline	tigecycline|tigecycline|imipenem/cilastatin	Drug|Drug|Drug	pneumonia|pneumonia, bacterial|healthcare-associated pneumonia	Pneumonia, Bacterial	Parallel Assignment	Interventional	Treatment	Randomized	Study Evaluating Safety and Efficacy of Tigecycline Versus Imipenem/Cilastatin Subjects With Hospital-Acquired Pneumonia	3	Risk Difference (RD)	-5.4	NA		-21.6	10.9	70		NA	All	108	Terminated	Phase 2
NCT00707447	4466754	8187177	Emotional Well-being/ Depression (CES-D)	NA	PREDIAS|Control	Behavioral|Behavioral	diabetes mellitus	Diabetes Mellitus	Parallel Assignment	Interventional	Prevention	Randomized	Evaluation of a Primary Type 2 Diabetes Prevention Programme	2		NA	0.05	t-test, 2 sided					NA	All	182	Completed	Phase 4
NCT00707447	4466755	8187178	Psychological Well-being (WHO-5)	NA	PREDIAS|Control	Behavioral|Behavioral	diabetes mellitus	Diabetes Mellitus	Parallel Assignment	Interventional	Prevention	Randomized	Evaluation of a Primary Type 2 Diabetes Prevention Programme	2		NA	0.05	t-test, 2 sided					NA	All	182	Completed	Phase 4
NCT00707447	4466756	8187179	Eating Behavior (TFEQ) - Hunger	NA	PREDIAS|Control	Behavioral|Behavioral	diabetes mellitus	Diabetes Mellitus	Parallel Assignment	Interventional	Prevention	Randomized	Evaluation of a Primary Type 2 Diabetes Prevention Programme	2		NA	0.05	t-test, 2 sided					NA	All	182	Completed	Phase 4
NCT00707447	4466757	8187180	Eating Behavior (TFEQ) - Disinhibition	NA	PREDIAS|Control	Behavioral|Behavioral	diabetes mellitus	Diabetes Mellitus	Parallel Assignment	Interventional	Prevention	Randomized	Evaluation of a Primary Type 2 Diabetes Prevention Programme	2		NA	0.05	t-test, 2 sided					NA	All	182	Completed	Phase 4
NCT00707447	4466758	8187181	Eating Behavior (TFEQ) - Cognitive Restraint	NA	PREDIAS|Control	Behavioral|Behavioral	diabetes mellitus	Diabetes Mellitus	Parallel Assignment	Interventional	Prevention	Randomized	Evaluation of a Primary Type 2 Diabetes Prevention Programme	2		NA	0.05	t-test, 2 sided					NA	All	182	Completed	Phase 4
NCT00707447	4466759	8187182	Physical Exercise	NA	PREDIAS|Control	Behavioral|Behavioral	diabetes mellitus	Diabetes Mellitus	Parallel Assignment	Interventional	Prevention	Randomized	Evaluation of a Primary Type 2 Diabetes Prevention Programme	2		NA	0.05	t-test, 2 sided					NA	All	182	Completed	Phase 4
NCT00707447	4466760	8187183	Glucose Tolerance	NA	PREDIAS|Control	Behavioral|Behavioral	diabetes mellitus	Diabetes Mellitus	Parallel Assignment	Interventional	Prevention	Randomized	Evaluation of a Primary Type 2 Diabetes Prevention Programme	2		NA	0.05	t-test, 2 sided					NA	All	182	Completed	Phase 4
NCT00707447	4466761	8187184	Fasting Glucose	NA	PREDIAS|Control	Behavioral|Behavioral	diabetes mellitus	Diabetes Mellitus	Parallel Assignment	Interventional	Prevention	Randomized	Evaluation of a Primary Type 2 Diabetes Prevention Programme	2		NA	0.05	t-test, 2 sided					NA	All	182	Completed	Phase 4
NCT00707447	4466762	8187185	Waist Circumference	NA	PREDIAS|Control	Behavioral|Behavioral	diabetes mellitus	Diabetes Mellitus	Parallel Assignment	Interventional	Prevention	Randomized	Evaluation of a Primary Type 2 Diabetes Prevention Programme	2		NA	0.05	t-test, 2 sided					NA	All	182	Completed	Phase 4
NCT00707447	4466763	8187186	Weight Change	NA	PREDIAS|Control	Behavioral|Behavioral	diabetes mellitus	Diabetes Mellitus	Parallel Assignment	Interventional	Prevention	Randomized	Evaluation of a Primary Type 2 Diabetes Prevention Programme	2		NA	0.05	t-test, 2 sided					NA	All	182	Completed	Phase 4
NCT00707577	4466753	8187174	Weight Loss	NA	Internet-based maintenance program	Behavioral	overweight	Obesity|Overweight	Parallel Assignment	Interventional	Prevention	Randomized	A Maintenance Program for the Be Fit Employee Wellness Program	2		NA	0.05	Regression, Linear					NA	All	330	Completed	N/A
NCT00707746	4466743	8187151	Percent Change From Baseline in High-Density Lipoprotein Cholesterol at the Primary Efficacy Time Point	mipomersen	mipomersen|placebo	Drug|Drug	hypercholesterolemia|lipid metabolism disorders|dyslipidemias|hyperlipidemias|metabolic diseases|disease	Dyslipidemias|Hypercholesterolemia|Hyperlipidemias|Lipid Metabolism Disorders|Metabolic Diseases|Metabolic Disorder	Parallel Assignment	Interventional	Treatment	Randomized	Safety and Efficacy Study of ISIS 301012 (Mipomersen) Administration in High Risk Statin Intolerant Subjects	2		NA	0.079	t-test, 2 sided					NA	All	34	Completed	Phase 2
NCT00707746	4466744	8187153	Percent Change From Baseline in Apolipoprotein A1 at the Primary Efficacy Time Point	mipomersen	mipomersen|placebo	Drug|Drug	hypercholesterolemia|lipid metabolism disorders|dyslipidemias|hyperlipidemias|metabolic diseases|disease	Dyslipidemias|Hypercholesterolemia|Hyperlipidemias|Lipid Metabolism Disorders|Metabolic Diseases|Metabolic Disorder	Parallel Assignment	Interventional	Treatment	Randomized	Safety and Efficacy Study of ISIS 301012 (Mipomersen) Administration in High Risk Statin Intolerant Subjects	2		NA	0.784	t-test, 2 sided					NA	All	34	Completed	Phase 2
NCT00707746	4466745	8187155	Percent Change From Baseline in the Ratio of Low-Density Lipoprotein Cholesterol to High-Density Lipoprotein Cholesterol at the Primary Efficacy Time Point	mipomersen	mipomersen|placebo	Drug|Drug	hypercholesterolemia|lipid metabolism disorders|dyslipidemias|hyperlipidemias|metabolic diseases|disease	Dyslipidemias|Hypercholesterolemia|Hyperlipidemias|Lipid Metabolism Disorders|Metabolic Diseases|Metabolic Disorder	Parallel Assignment	Interventional	Treatment	Randomized	Safety and Efficacy Study of ISIS 301012 (Mipomersen) Administration in High Risk Statin Intolerant Subjects	2		NA	0.001	t-test, 2 sided					NA	All	34	Completed	Phase 2
NCT00707746	4466746	8187157	Percent Change From Baseline in Very Low Density Lipoprotein Cholesterol at the Primary Efficacy Time Point	mipomersen	mipomersen|placebo	Drug|Drug	hypercholesterolemia|lipid metabolism disorders|dyslipidemias|hyperlipidemias|metabolic diseases|disease	Dyslipidemias|Hypercholesterolemia|Hyperlipidemias|Lipid Metabolism Disorders|Metabolic Diseases|Metabolic Disorder	Parallel Assignment	Interventional	Treatment	Randomized	Safety and Efficacy Study of ISIS 301012 (Mipomersen) Administration in High Risk Statin Intolerant Subjects	2		NA	0.006	t-test, 2 sided					NA	All	34	Completed	Phase 2
NCT00707746	4466747	8187159	Percent Change From Baseline in Lipoprotein (a) at the Primary Efficacy Time Point	mipomersen	mipomersen|placebo	Drug|Drug	hypercholesterolemia|lipid metabolism disorders|dyslipidemias|hyperlipidemias|metabolic diseases|disease	Dyslipidemias|Hypercholesterolemia|Hyperlipidemias|Lipid Metabolism Disorders|Metabolic Diseases|Metabolic Disorder	Parallel Assignment	Interventional	Treatment	Randomized	Safety and Efficacy Study of ISIS 301012 (Mipomersen) Administration in High Risk Statin Intolerant Subjects	2		NA	0.001	t-test, 2 sided					NA	All	34	Completed	Phase 2
NCT00707746	4466748	8187161	Percent Change From Baseline in Triglycerides at the Primary Efficacy Time Point	mipomersen	mipomersen|placebo	Drug|Drug	hypercholesterolemia|lipid metabolism disorders|dyslipidemias|hyperlipidemias|metabolic diseases|disease	Dyslipidemias|Hypercholesterolemia|Hyperlipidemias|Lipid Metabolism Disorders|Metabolic Diseases|Metabolic Disorder	Parallel Assignment	Interventional	Treatment	Randomized	Safety and Efficacy Study of ISIS 301012 (Mipomersen) Administration in High Risk Statin Intolerant Subjects	2		NA	0.005	t-test, 2 sided					NA	All	34	Completed	Phase 2
NCT00707746	4466749	8187163	Percent Change From Baseline in Non-High-Density Lipoprotein Cholesterol at the Primary Efficacy Time Point	mipomersen	mipomersen|placebo	Drug|Drug	hypercholesterolemia|lipid metabolism disorders|dyslipidemias|hyperlipidemias|metabolic diseases|disease	Dyslipidemias|Hypercholesterolemia|Hyperlipidemias|Lipid Metabolism Disorders|Metabolic Diseases|Metabolic Disorder	Parallel Assignment	Interventional	Treatment	Randomized	Safety and Efficacy Study of ISIS 301012 (Mipomersen) Administration in High Risk Statin Intolerant Subjects	2		NA	0.001	t-test, 2 sided					NA	All	34	Completed	Phase 2
NCT00707746	4466750	8187165	Percent Change From Baseline in Total Cholesterol at the Primary Efficacy Time Point	mipomersen	mipomersen|placebo	Drug|Drug	hypercholesterolemia|lipid metabolism disorders|dyslipidemias|hyperlipidemias|metabolic diseases|disease	Dyslipidemias|Hypercholesterolemia|Hyperlipidemias|Lipid Metabolism Disorders|Metabolic Diseases|Metabolic Disorder	Parallel Assignment	Interventional	Treatment	Randomized	Safety and Efficacy Study of ISIS 301012 (Mipomersen) Administration in High Risk Statin Intolerant Subjects	2		NA	0.001	t-test, 2 sided					NA	All	34	Completed	Phase 2
NCT00707746	4466751	8187167	Percent Change From Baseline in Apolipoprotein B at the Primary Efficacy Time Point	mipomersen	mipomersen|placebo	Drug|Drug	hypercholesterolemia|lipid metabolism disorders|dyslipidemias|hyperlipidemias|metabolic diseases|disease	Dyslipidemias|Hypercholesterolemia|Hyperlipidemias|Lipid Metabolism Disorders|Metabolic Diseases|Metabolic Disorder	Parallel Assignment	Interventional	Treatment	Randomized	Safety and Efficacy Study of ISIS 301012 (Mipomersen) Administration in High Risk Statin Intolerant Subjects	2		NA	0.001	Wilcoxon signed rank sum					NA	All	34	Completed	Phase 2
NCT00707746	4466752	8187170	Percent Change From Baseline in Low-density Lipoprotein Cholesterol (LDL-C) at the Primary Efficacy Time Point	mipomersen	mipomersen|placebo	Drug|Drug	hypercholesterolemia|lipid metabolism disorders|dyslipidemias|hyperlipidemias|metabolic diseases|disease	Dyslipidemias|Hypercholesterolemia|Hyperlipidemias|Lipid Metabolism Disorders|Metabolic Diseases|Metabolic Disorder	Parallel Assignment	Interventional	Treatment	Randomized	Safety and Efficacy Study of ISIS 301012 (Mipomersen) Administration in High Risk Statin Intolerant Subjects	2		NA	0.001	t-test, 2 sided					NA	All	34	Completed	Phase 2
NCT00707993	4466742	8187107	Change From Baseline in Glycosylated Hemoglobin at Week 52.	alogliptin|glipizide	Alogliptin|Glipizide	Drug|Drug	diabetes mellitus	Diabetes Mellitus	Parallel Assignment	Interventional	Treatment	Randomized	Efficacy and Safety of Alogliptin Compared to Glipizide in Elderly Diabetics	2	Mean Difference (Final Values)	-0.05	NA			0.13	97.5		NA	All	441	Completed	Phase 3
NCT00708097	4466679	8187042	Enamel Fluoride Uptake (Demineralized Specimens)	fluorides	NaF|Placebo|NaMFP	Drug|Drug|Drug	NA	Caries	Crossover Assignment	Interventional	Treatment	Randomized	In Situ Caries Efficacy of Fluoride Toothpastes	5	Adjusted Mean Difference	1827.19	0.0001	ANOVA	1519.78	2134.6	95		NA	All	57	Completed	Phase 3
NCT00708097	4466678	8187042	Enamel Fluoride Uptake (Demineralized Specimens)	fluorides	NaF|Placebo|NaMFP	Drug|Drug|Drug	NA	Caries	Crossover Assignment	Interventional	Treatment	Randomized	In Situ Caries Efficacy of Fluoride Toothpastes	5	Adjusted Mean Difference	61.96	0.6874	ANOVA	-241.25	365.17	95		NA	All	57	Completed	Phase 3
NCT00708097	4466681	8187042	Enamel Fluoride Uptake (Demineralized Specimens)	fluorides	NaF|Placebo|NaMFP	Drug|Drug|Drug	NA	Caries	Crossover Assignment	Interventional	Treatment	Randomized	In Situ Caries Efficacy of Fluoride Toothpastes	5	Adjusted Mean Difference	589.61	0.0002	ANOVA	285.31	893.92	95		NA	All	57	Completed	Phase 3
NCT00708097	4466683	8187042	Enamel Fluoride Uptake (Demineralized Specimens)	fluorides	NaF|Placebo|NaMFP	Drug|Drug|Drug	NA	Caries	Crossover Assignment	Interventional	Treatment	Randomized	In Situ Caries Efficacy of Fluoride Toothpastes	5	Adjusted Mean Difference	637.67	0.0001	ANOVA	330.3	945.03	95		NA	All	57	Completed	Phase 3
NCT00708097	4466677	8187042	Enamel Fluoride Uptake (Demineralized Specimens)	fluorides	NaF|Placebo|NaMFP	Drug|Drug|Drug	NA	Caries	Crossover Assignment	Interventional	Treatment	Randomized	In Situ Caries Efficacy of Fluoride Toothpastes	5	Adjusted Mean Difference	1237.58	0.0001	ANOVA	931.46	1543.7	95		NA	All	57	Completed	Phase 3
NCT00708097	4466680	8187042	Enamel Fluoride Uptake (Demineralized Specimens)	fluorides	NaF|Placebo|NaMFP	Drug|Drug|Drug	NA	Caries	Crossover Assignment	Interventional	Treatment	Randomized	In Situ Caries Efficacy of Fluoride Toothpastes	5	Adjusted Mean Difference	651.57	0.0001	ANOVA	346.44	956.7	95		NA	All	57	Completed	Phase 3
NCT00708097	4466676	8187042	Enamel Fluoride Uptake (Demineralized Specimens)	fluorides	NaF|Placebo|NaMFP	Drug|Drug|Drug	NA	Caries	Crossover Assignment	Interventional	Treatment	Randomized	In Situ Caries Efficacy of Fluoride Toothpastes	5	Adjusted Mean Difference	1175.62	0.0001	ANOVA	869.15	1482.1	95		NA	All	57	Completed	Phase 3
NCT00708097	4466682	8187042	Enamel Fluoride Uptake (Demineralized Specimens)	fluorides	NaF|Placebo|NaMFP	Drug|Drug|Drug	NA	Caries	Crossover Assignment	Interventional	Treatment	Randomized	In Situ Caries Efficacy of Fluoride Toothpastes	5	Adjusted Mean Difference	1813.29	0.0001	ANOVA	1503.03	2123.54	95		NA	All	57	Completed	Phase 3
NCT00708097	4466684	8187042	Enamel Fluoride Uptake (Demineralized Specimens)	fluorides	NaF|Placebo|NaMFP	Drug|Drug|Drug	NA	Caries	Crossover Assignment	Interventional	Treatment	Randomized	In Situ Caries Efficacy of Fluoride Toothpastes	5	Adjusted Mean Difference	575.71	0.0003	ANOVA	268.24	883.17	95		NA	All	57	Completed	Phase 3
NCT00708097	4466685	8187042	Enamel Fluoride Uptake (Demineralized Specimens)	fluorides	NaF|Placebo|NaMFP	Drug|Drug|Drug	NA	Caries	Crossover Assignment	Interventional	Treatment	Randomized	In Situ Caries Efficacy of Fluoride Toothpastes	5	Adjusted Mean Difference	-13.9	0.9293	ANOVA	-322.47	294.66	95		NA	All	57	Completed	Phase 3
NCT00708097	4466692	8187043	Enamel Fluoride Uptake (Sound Enamel Specimens)	fluorides	NaF|Placebo|NaMFP	Drug|Drug|Drug	NA	Caries	Crossover Assignment	Interventional	Treatment	Randomized	In Situ Caries Efficacy of Fluoride Toothpastes	5	Adjusted Mean Difference	222.47	0.0001	ANOVA	117.58	327.36	95		NA	All	57	Completed	Phase 3
NCT00708097	4466687	8187043	Enamel Fluoride Uptake (Sound Enamel Specimens)	fluorides	NaF|Placebo|NaMFP	Drug|Drug|Drug	NA	Caries	Crossover Assignment	Interventional	Treatment	Randomized	In Situ Caries Efficacy of Fluoride Toothpastes	5	Adjusted Mean Difference	61.55	0.2432	ANOVA	-42.14	165.24	95		NA	All	57	Completed	Phase 3
NCT00708097	4466693	8187043	Enamel Fluoride Uptake (Sound Enamel Specimens)	fluorides	NaF|Placebo|NaMFP	Drug|Drug|Drug	NA	Caries	Crossover Assignment	Interventional	Treatment	Randomized	In Situ Caries Efficacy of Fluoride Toothpastes	5	Adjusted Mean Difference	160.92	0.0026	ANOVA	56.96	264.88	95		NA	All	57	Completed	Phase 3
NCT00708097	4466689	8187043	Enamel Fluoride Uptake (Sound Enamel Specimens)	fluorides	NaF|Placebo|NaMFP	Drug|Drug|Drug	NA	Caries	Crossover Assignment	Interventional	Treatment	Randomized	In Situ Caries Efficacy of Fluoride Toothpastes	5	Adjusted Mean Difference	224.48	0.0001	ANOVA	120.51	328.46	95		NA	All	57	Completed	Phase 3
NCT00708097	4466690	8187043	Enamel Fluoride Uptake (Sound Enamel Specimens)	fluorides	NaF|Placebo|NaMFP	Drug|Drug|Drug	NA	Caries	Crossover Assignment	Interventional	Treatment	Randomized	In Situ Caries Efficacy of Fluoride Toothpastes	5	Adjusted Mean Difference	162.93	0.0021	ANOVA	59.68	266.18	95		NA	All	57	Completed	Phase 3
NCT00708097	4466688	8187043	Enamel Fluoride Uptake (Sound Enamel Specimens)	fluorides	NaF|Placebo|NaMFP	Drug|Drug|Drug	NA	Caries	Crossover Assignment	Interventional	Treatment	Randomized	In Situ Caries Efficacy of Fluoride Toothpastes	5	Adjusted Mean Difference	54.03	0.3003	ANOVA	-48.56	156.61	95		NA	All	57	Completed	Phase 3
NCT00708097	4466695	8187043	Enamel Fluoride Uptake (Sound Enamel Specimens)	fluorides	NaF|Placebo|NaMFP	Drug|Drug|Drug	NA	Caries	Crossover Assignment	Interventional	Treatment	Randomized	In Situ Caries Efficacy of Fluoride Toothpastes	5	Adjusted Mean Difference	-2.01	0.9697	ANOVA	-106.34	102.32	95		NA	All	57	Completed	Phase 3
NCT00708097	4466691	8187043	Enamel Fluoride Uptake (Sound Enamel Specimens)	fluorides	NaF|Placebo|NaMFP	Drug|Drug|Drug	NA	Caries	Crossover Assignment	Interventional	Treatment	Randomized	In Situ Caries Efficacy of Fluoride Toothpastes	5	Adjusted Mean Difference	108.91	0.0382	ANOVA	5.98	211.83	95		NA	All	57	Completed	Phase 3
NCT00708097	4466686	8187043	Enamel Fluoride Uptake (Sound Enamel Specimens)	fluorides	NaF|Placebo|NaMFP	Drug|Drug|Drug	NA	Caries	Crossover Assignment	Interventional	Treatment	Randomized	In Situ Caries Efficacy of Fluoride Toothpastes	5	Adjusted Mean Difference	115.58	0.0289	ANOVA	12.02	219.13	95		NA	All	57	Completed	Phase 3
NCT00708097	4466694	8187043	Enamel Fluoride Uptake (Sound Enamel Specimens)	fluorides	NaF|Placebo|NaMFP	Drug|Drug|Drug	NA	Caries	Crossover Assignment	Interventional	Treatment	Randomized	In Situ Caries Efficacy of Fluoride Toothpastes	5	Adjusted Mean Difference	106.9	0.044	ANOVA	2.92	210.87	95		NA	All	57	Completed	Phase 3
NCT00708097	4466696	8187044	Percentage SMHR of Demineralized Enamel Specimens Exposed to NaF Toothpaste (1450ppmF), NaF Toothpaste (1400ppmF), NaF Toothpaste (675ppmF), NaMFP/NaF Toothpaste(1450ppmF) and Placebo Toothpaste (0ppmF)	fluorides	NaF|Placebo|NaMFP	Drug|Drug|Drug	NA	Caries	Crossover Assignment	Interventional	Treatment	Randomized	In Situ Caries Efficacy of Fluoride Toothpastes	5	Adjusted Mean Difference	16.05	0.0001	ANOVA	11.36	20.74	95		NA	All	57	Completed	Phase 3
NCT00708097	4466701	8187044	Percentage SMHR of Demineralized Enamel Specimens Exposed to NaF Toothpaste (1450ppmF), NaF Toothpaste (1400ppmF), NaF Toothpaste (675ppmF), NaMFP/NaF Toothpaste(1450ppmF) and Placebo Toothpaste (0ppmF)	fluorides	NaF|Placebo|NaMFP	Drug|Drug|Drug	NA	Caries	Crossover Assignment	Interventional	Treatment	Randomized	In Situ Caries Efficacy of Fluoride Toothpastes	5	Adjusted Mean Difference	4.94	0.0373	ANOVA	0.29	9.59	95		NA	All	57	Completed	Phase 3
NCT00708097	4466703	8187044	Percentage SMHR of Demineralized Enamel Specimens Exposed to NaF Toothpaste (1450ppmF), NaF Toothpaste (1400ppmF), NaF Toothpaste (675ppmF), NaMFP/NaF Toothpaste(1450ppmF) and Placebo Toothpaste (0ppmF)	fluorides	NaF|Placebo|NaMFP	Drug|Drug|Drug	NA	Caries	Crossover Assignment	Interventional	Treatment	Randomized	In Situ Caries Efficacy of Fluoride Toothpastes	5	Adjusted Mean Difference	7.47	0.002	ANOVA	2.78	12.16	95		NA	All	57	Completed	Phase 3
NCT00708097	4466705	8187044	Percentage SMHR of Demineralized Enamel Specimens Exposed to NaF Toothpaste (1450ppmF), NaF Toothpaste (1400ppmF), NaF Toothpaste (675ppmF), NaMFP/NaF Toothpaste(1450ppmF) and Placebo Toothpaste (0ppmF)	fluorides	NaF|Placebo|NaMFP	Drug|Drug|Drug	NA	Caries	Crossover Assignment	Interventional	Treatment	Randomized	In Situ Caries Efficacy of Fluoride Toothpastes	5	Adjusted Mean Difference	-1.45	0.5451	ANOVA	-6.15	3.26	95		NA	All	57	Completed	Phase 3
NCT00708097	4466704	8187044	Percentage SMHR of Demineralized Enamel Specimens Exposed to NaF Toothpaste (1450ppmF), NaF Toothpaste (1400ppmF), NaF Toothpaste (675ppmF), NaMFP/NaF Toothpaste(1450ppmF) and Placebo Toothpaste (0ppmF)	fluorides	NaF|Placebo|NaMFP	Drug|Drug|Drug	NA	Caries	Crossover Assignment	Interventional	Treatment	Randomized	In Situ Caries Efficacy of Fluoride Toothpastes	5	Adjusted Mean Difference	3.5	0.1433	ANOVA	-1.2	8.19	95		NA	All	57	Completed	Phase 3
NCT00708097	4466699	8187044	Percentage SMHR of Demineralized Enamel Specimens Exposed to NaF Toothpaste (1450ppmF), NaF Toothpaste (1400ppmF), NaF Toothpaste (675ppmF), NaMFP/NaF Toothpaste(1450ppmF) and Placebo Toothpaste (0ppmF)	fluorides	NaF|Placebo|NaMFP	Drug|Drug|Drug	NA	Caries	Crossover Assignment	Interventional	Treatment	Randomized	In Situ Caries Efficacy of Fluoride Toothpastes	5	Adjusted Mean Difference	24.97	0.0001	ANOVA	20.27	29.66	95		NA	All	57	Completed	Phase 3
NCT00708097	4466700	8187044	Percentage SMHR of Demineralized Enamel Specimens Exposed to NaF Toothpaste (1450ppmF), NaF Toothpaste (1400ppmF), NaF Toothpaste (675ppmF), NaMFP/NaF Toothpaste(1450ppmF) and Placebo Toothpaste (0ppmF)	fluorides	NaF|Placebo|NaMFP	Drug|Drug|Drug	NA	Caries	Crossover Assignment	Interventional	Treatment	Randomized	In Situ Caries Efficacy of Fluoride Toothpastes	5	Adjusted Mean Difference	8.92	0.0002	ANOVA	4.24	13.59	95		NA	All	57	Completed	Phase 3
NCT00708097	4466698	8187044	Percentage SMHR of Demineralized Enamel Specimens Exposed to NaF Toothpaste (1450ppmF), NaF Toothpaste (1400ppmF), NaF Toothpaste (675ppmF), NaMFP/NaF Toothpaste(1450ppmF) and Placebo Toothpaste (0ppmF)	fluorides	NaF|Placebo|NaMFP	Drug|Drug|Drug	NA	Caries	Crossover Assignment	Interventional	Treatment	Randomized	In Situ Caries Efficacy of Fluoride Toothpastes	5	Adjusted Mean Difference	3.98	0.0925	ANOVA	-0.66	8.61	95		NA	All	57	Completed	Phase 3
NCT00708097	4466702	8187044	Percentage SMHR of Demineralized Enamel Specimens Exposed to NaF Toothpaste (1450ppmF), NaF Toothpaste (1400ppmF), NaF Toothpaste (675ppmF), NaMFP/NaF Toothpaste(1450ppmF) and Placebo Toothpaste (0ppmF)	fluorides	NaF|Placebo|NaMFP	Drug|Drug|Drug	NA	Caries	Crossover Assignment	Interventional	Treatment	Randomized	In Situ Caries Efficacy of Fluoride Toothpastes	5	Adjusted Mean Difference	23.52	0.0001	ANOVA	18.79	28.25	95		NA	All	57	Completed	Phase 3
NCT00708097	4466697	8187044	Percentage SMHR of Demineralized Enamel Specimens Exposed to NaF Toothpaste (1450ppmF), NaF Toothpaste (1400ppmF), NaF Toothpaste (675ppmF), NaMFP/NaF Toothpaste(1450ppmF) and Placebo Toothpaste (0ppmF)	fluorides	NaF|Placebo|NaMFP	Drug|Drug|Drug	NA	Caries	Crossover Assignment	Interventional	Treatment	Randomized	In Situ Caries Efficacy of Fluoride Toothpastes	5	Adjusted Mean Difference	20.03	0.0001	ANOVA	15.35	24.7	95		NA	All	57	Completed	Phase 3
NCT00708097	4466710	8187045	Percentage SMHR of Sound Enamel Specimens Exposed to NaF Toothpaste (1450ppmF), NaF Toothpaste (1400ppmF), NaMFP/NaF Toothpaste (1450ppmF), NaF Toothpaste (675ppmF) and Placebo Toothpaste (0ppmF)	fluorides	NaF|Placebo|NaMFP	Drug|Drug|Drug	NA	Caries	Crossover Assignment	Interventional	Treatment	Randomized	In Situ Caries Efficacy of Fluoride Toothpastes	5	Adjusted Mean Difference	0.81	0.8188	ANOVA	-6.14	7.76	95		NA	All	57	Completed	Phase 3
NCT00708097	4466714	8187045	Percentage SMHR of Sound Enamel Specimens Exposed to NaF Toothpaste (1450ppmF), NaF Toothpaste (1400ppmF), NaMFP/NaF Toothpaste (1450ppmF), NaF Toothpaste (675ppmF) and Placebo Toothpaste (0ppmF)	fluorides	NaF|Placebo|NaMFP	Drug|Drug|Drug	NA	Caries	Crossover Assignment	Interventional	Treatment	Randomized	In Situ Caries Efficacy of Fluoride Toothpastes	5	Adjusted Mean Difference	2.17	0.5387	ANOVA	-4.79	9.14	95		NA	All	57	Completed	Phase 3
NCT00708097	4466711	8187045	Percentage SMHR of Sound Enamel Specimens Exposed to NaF Toothpaste (1450ppmF), NaF Toothpaste (1400ppmF), NaMFP/NaF Toothpaste (1450ppmF), NaF Toothpaste (675ppmF) and Placebo Toothpaste (0ppmF)	fluorides	NaF|Placebo|NaMFP	Drug|Drug|Drug	NA	Caries	Crossover Assignment	Interventional	Treatment	Randomized	In Situ Caries Efficacy of Fluoride Toothpastes	5	Adjusted Mean Difference	0.19	0.9567	ANOVA	-6.71	7.09	95		NA	All	57	Completed	Phase 3
NCT00708097	4466707	8187045	Percentage SMHR of Sound Enamel Specimens Exposed to NaF Toothpaste (1450ppmF), NaF Toothpaste (1400ppmF), NaMFP/NaF Toothpaste (1450ppmF), NaF Toothpaste (675ppmF) and Placebo Toothpaste (0ppmF)	fluorides	NaF|Placebo|NaMFP	Drug|Drug|Drug	NA	Caries	Crossover Assignment	Interventional	Treatment	Randomized	In Situ Caries Efficacy of Fluoride Toothpastes	5	Adjusted Mean Difference	-27.25	0.0001	ANOVA	-34.2	-20.3	95		NA	All	57	Completed	Phase 3
NCT00708097	4466709	8187045	Percentage SMHR of Sound Enamel Specimens Exposed to NaF Toothpaste (1450ppmF), NaF Toothpaste (1400ppmF), NaMFP/NaF Toothpaste (1450ppmF), NaF Toothpaste (675ppmF) and Placebo Toothpaste (0ppmF)	fluorides	NaF|Placebo|NaMFP	Drug|Drug|Drug	NA	Caries	Crossover Assignment	Interventional	Treatment	Randomized	In Situ Caries Efficacy of Fluoride Toothpastes	5	Adjusted Mean Difference	-27.06	0.0001	ANOVA	-34.03	-20.08	95		NA	All	57	Completed	Phase 3
NCT00708097	4466713	8187045	Percentage SMHR of Sound Enamel Specimens Exposed to NaF Toothpaste (1450ppmF), NaF Toothpaste (1400ppmF), NaMFP/NaF Toothpaste (1450ppmF), NaF Toothpaste (675ppmF) and Placebo Toothpaste (0ppmF)	fluorides	NaF|Placebo|NaMFP	Drug|Drug|Drug	NA	Caries	Crossover Assignment	Interventional	Treatment	Randomized	In Situ Caries Efficacy of Fluoride Toothpastes	5	Adjusted Mean Difference	2.79	0.4306	ANOVA	-4.18	9.77	95		NA	All	57	Completed	Phase 3
NCT00708097	4466708	8187045	Percentage SMHR of Sound Enamel Specimens Exposed to NaF Toothpaste (1450ppmF), NaF Toothpaste (1400ppmF), NaMFP/NaF Toothpaste (1450ppmF), NaF Toothpaste (675ppmF) and Placebo Toothpaste (0ppmF)	fluorides	NaF|Placebo|NaMFP	Drug|Drug|Drug	NA	Caries	Crossover Assignment	Interventional	Treatment	Randomized	In Situ Caries Efficacy of Fluoride Toothpastes	5	Adjusted Mean Difference	0.62	0.8599	ANOVA	-6.28	7.51	95		NA	All	57	Completed	Phase 3
NCT00708097	4466706	8187045	Percentage SMHR of Sound Enamel Specimens Exposed to NaF Toothpaste (1450ppmF), NaF Toothpaste (1400ppmF), NaMFP/NaF Toothpaste (1450ppmF), NaF Toothpaste (675ppmF) and Placebo Toothpaste (0ppmF)	fluorides	NaF|Placebo|NaMFP	Drug|Drug|Drug	NA	Caries	Crossover Assignment	Interventional	Treatment	Randomized	In Situ Caries Efficacy of Fluoride Toothpastes	5	Adjusted Mean Difference	-27.87	0.0001	ANOVA	-34.84	-20.89	95		NA	All	57	Completed	Phase 3
NCT00708097	4466712	8187045	Percentage SMHR of Sound Enamel Specimens Exposed to NaF Toothpaste (1450ppmF), NaF Toothpaste (1400ppmF), NaMFP/NaF Toothpaste (1450ppmF), NaF Toothpaste (675ppmF) and Placebo Toothpaste (0ppmF)	fluorides	NaF|Placebo|NaMFP	Drug|Drug|Drug	NA	Caries	Crossover Assignment	Interventional	Treatment	Randomized	In Situ Caries Efficacy of Fluoride Toothpastes	5	Adjusted Mean Difference	-25.07	0.0001	ANOVA	-32.09	-18.06	95		NA	All	57	Completed	Phase 3
NCT00708097	4466715	8187046	Percentage Surface Microhardness Recovery (%SMHR) of Sound Enamel Specimens Exposed to NaF Toothpaste (1450ppmF) and NaF Toothpaste (1400ppmF)	fluorides	NaF|Placebo|NaMFP	Drug|Drug|Drug	NA	Caries	Crossover Assignment	Interventional	Treatment	Randomized	In Situ Caries Efficacy of Fluoride Toothpastes	5	Adjusted Mean Difference	1.98	0.5757	ANOVA	-5	8.97	95		NA	All	57	Completed	Phase 3
NCT00708110	4466675	8187041	Change From Baseline in Plasma Human Immunodeficiency Virus-1 (HIV-1) Ribonucleic Acid (RNA) at Day 11	dolutegravir	GSK1349572|Placebo	Drug|Drug	acquired immunodeficiency syndrome|hiv infections	Infection, Human Immunodeficiency Virus	Parallel Assignment	Interventional	Treatment	Randomized	Phase IIa Dose-ranging Study of GSK1349572 in HIV-1 Infected Adults	3	Mean Difference (Final Values)	-1.54	0.001	ANCOVA	-2	-1.07	95		NA	All	35	Completed	Phase 2
NCT00708110	4466674	8187041	Change From Baseline in Plasma Human Immunodeficiency Virus-1 (HIV-1) Ribonucleic Acid (RNA) at Day 11	dolutegravir	GSK1349572|Placebo	Drug|Drug	acquired immunodeficiency syndrome|hiv infections	Infection, Human Immunodeficiency Virus	Parallel Assignment	Interventional	Treatment	Randomized	Phase IIa Dose-ranging Study of GSK1349572 in HIV-1 Infected Adults	3	Mean Difference (Final Values)	-2.04	0.001	ANCOVA	-2.52	-1.55	95		NA	All	35	Completed	Phase 2
NCT00708110	4466673	8187041	Change From Baseline in Plasma Human Immunodeficiency Virus-1 (HIV-1) Ribonucleic Acid (RNA) at Day 11	dolutegravir	GSK1349572|Placebo	Drug|Drug	acquired immunodeficiency syndrome|hiv infections	Infection, Human Immunodeficiency Virus	Parallel Assignment	Interventional	Treatment	Randomized	Phase IIa Dose-ranging Study of GSK1349572 in HIV-1 Infected Adults	3	Mean Difference (Final Values)	-2.48	0.001	ANCOVA	-2.94	-2.02	95		NA	All	35	Completed	Phase 2
NCT00708123	4466653	8187014	Adjusted Mean Change From Baseline in Enamel Fluoride Uptake	fluorides|listerine|sodium fluoride	Sodium fluoride toothpaste|Placebo toothpaste	Drug|Drug	NA	Caries|Healthy Subjects|Partial Denture Wearers	Crossover Assignment	Interventional	Treatment	Randomized	In Situ Caries of Fluoride Toothpastes	5	Adjusted Mean Difference	244.62	0.0024	ANOVA	87.62	401.61	95		NA	All	60	Completed	Phase 3
NCT00708123	4466654	8187014	Adjusted Mean Change From Baseline in Enamel Fluoride Uptake	fluorides|listerine|sodium fluoride	Sodium fluoride toothpaste|Placebo toothpaste	Drug|Drug	NA	Caries|Healthy Subjects|Partial Denture Wearers	Crossover Assignment	Interventional	Treatment	Randomized	In Situ Caries of Fluoride Toothpastes	5	Adjusted Mean Difference	650.8	0.0001	ANOVA	493.61	808	95		NA	All	60	Completed	Phase 3
NCT00708123	4466655	8187014	Adjusted Mean Change From Baseline in Enamel Fluoride Uptake	fluorides|listerine|sodium fluoride	Sodium fluoride toothpaste|Placebo toothpaste	Drug|Drug	NA	Caries|Healthy Subjects|Partial Denture Wearers	Crossover Assignment	Interventional	Treatment	Randomized	In Situ Caries of Fluoride Toothpastes	5	Adjusted Mean Difference	897.5	0.0001	ANOVA	739.92	1055.08	95		NA	All	60	Completed	Phase 3
NCT00708123	4466657	8187014	Adjusted Mean Change From Baseline in Enamel Fluoride Uptake	fluorides|listerine|sodium fluoride	Sodium fluoride toothpaste|Placebo toothpaste	Drug|Drug	NA	Caries|Healthy Subjects|Partial Denture Wearers	Crossover Assignment	Interventional	Treatment	Randomized	In Situ Caries of Fluoride Toothpastes	5	Adjusted Mean Difference	652.89	0.0001	ANOVA	495.05	810.72	95		NA	All	60	Completed	Phase 3
NCT00708123	4466659	8187014	Adjusted Mean Change From Baseline in Enamel Fluoride Uptake	fluorides|listerine|sodium fluoride	Sodium fluoride toothpaste|Placebo toothpaste	Drug|Drug	NA	Caries|Healthy Subjects|Partial Denture Wearers	Crossover Assignment	Interventional	Treatment	Randomized	In Situ Caries of Fluoride Toothpastes	5	Mean Difference (Final Values)	-406.19	0.0001	ANOVA	-564	-248.37	95		NA	All	60	Completed	Phase 3
NCT00708123	4466656	8187014	Adjusted Mean Change From Baseline in Enamel Fluoride Uptake	fluorides|listerine|sodium fluoride	Sodium fluoride toothpaste|Placebo toothpaste	Drug|Drug	NA	Caries|Healthy Subjects|Partial Denture Wearers	Crossover Assignment	Interventional	Treatment	Randomized	In Situ Caries of Fluoride Toothpastes	5	Adjusted Mean Difference	847.55	0.0001	ANOVA	690.54	1004.55	95		NA	All	60	Completed	Phase 3
NCT00708123	4466661	8187014	Adjusted Mean Change From Baseline in Enamel Fluoride Uptake	fluorides|listerine|sodium fluoride	Sodium fluoride toothpaste|Placebo toothpaste	Drug|Drug	NA	Caries|Healthy Subjects|Partial Denture Wearers	Crossover Assignment	Interventional	Treatment	Randomized	In Situ Caries of Fluoride Toothpastes	5	Adjusted Mean Difference	246.7	0.0024	ANOVA	88.3	405.1	95		NA	All	60	Completed	Phase 3
NCT00708123	4466660	8187014	Adjusted Mean Change From Baseline in Enamel Fluoride Uptake	fluorides|listerine|sodium fluoride	Sodium fluoride toothpaste|Placebo toothpaste	Drug|Drug	NA	Caries|Healthy Subjects|Partial Denture Wearers	Crossover Assignment	Interventional	Treatment	Randomized	In Situ Caries of Fluoride Toothpastes	5	Adjusted Mean Difference	-49.96	0.5328	ANOVA	-207.62	107.71	95		NA	All	60	Completed	Phase 3
NCT00708123	4466658	8187014	Adjusted Mean Change From Baseline in Enamel Fluoride Uptake	fluorides|listerine|sodium fluoride	Sodium fluoride toothpaste|Placebo toothpaste	Drug|Drug	NA	Caries|Healthy Subjects|Partial Denture Wearers	Crossover Assignment	Interventional	Treatment	Randomized	In Situ Caries of Fluoride Toothpastes	5	Adjusted Mean Difference	602.93	0.0001	ANOVA	445.97	759.9	95		NA	All	60	Completed	Phase 3
NCT00708123	4466662	8187014	Adjusted Mean Change From Baseline in Enamel Fluoride Uptake	fluorides|listerine|sodium fluoride	Sodium fluoride toothpaste|Placebo toothpaste	Drug|Drug	NA	Caries|Healthy Subjects|Partial Denture Wearers	Crossover Assignment	Interventional	Treatment	Randomized	In Situ Caries of Fluoride Toothpastes	5	Adjusted Mean Difference	196.74	0.0148	ANOVA	38.89	354.6	95		NA	All	60	Completed	Phase 3
NCT00708123	4466667	8187015	Mean %SMHR of Enamel Specimens Exposed to NaF/Carbopol Toothpaste (1400 ppmF), NaF Toothpaste (1350ppmF), NaMFP/NaF Toothpaste (1450ppmF), NaF Toothpaste (250ppmF) and Placebo Toothpaste (0ppmF)	fluorides|listerine|sodium fluoride	Sodium fluoride toothpaste|Placebo toothpaste	Drug|Drug	NA	Caries|Healthy Subjects|Partial Denture Wearers	Crossover Assignment	Interventional	Treatment	Randomized	In Situ Caries of Fluoride Toothpastes	5	Adjusted Mean Difference	8.57	0.0001	ANOVA	5.09	12.05	95		NA	All	60	Completed	Phase 3
NCT00708123	4466670	8187015	Mean %SMHR of Enamel Specimens Exposed to NaF/Carbopol Toothpaste (1400 ppmF), NaF Toothpaste (1350ppmF), NaMFP/NaF Toothpaste (1450ppmF), NaF Toothpaste (250ppmF) and Placebo Toothpaste (0ppmF)	fluorides|listerine|sodium fluoride	Sodium fluoride toothpaste|Placebo toothpaste	Drug|Drug	NA	Caries|Healthy Subjects|Partial Denture Wearers	Crossover Assignment	Interventional	Treatment	Randomized	In Situ Caries of Fluoride Toothpastes	5	Adjusted Mean DIfference	-1.69	0.3413	ANOVA	-5.19	1.8	95		NA	All	60	Completed	Phase 3
NCT00708123	4466666	8187015	Mean %SMHR of Enamel Specimens Exposed to NaF/Carbopol Toothpaste (1400 ppmF), NaF Toothpaste (1350ppmF), NaMFP/NaF Toothpaste (1450ppmF), NaF Toothpaste (250ppmF) and Placebo Toothpaste (0ppmF)	fluorides|listerine|sodium fluoride	Sodium fluoride toothpaste|Placebo toothpaste	Drug|Drug	NA	Caries|Healthy Subjects|Partial Denture Wearers	Crossover Assignment	Interventional	Treatment	Randomized	In Situ Caries of Fluoride Toothpastes	5	Adjusted Mean Difference	11.5	0.0001	ANOVA	8.01	14.98	95		NA	All	60	Completed	Phase 3
NCT00708123	4466665	8187015	Mean %SMHR of Enamel Specimens Exposed to NaF/Carbopol Toothpaste (1400 ppmF), NaF Toothpaste (1350ppmF), NaMFP/NaF Toothpaste (1450ppmF), NaF Toothpaste (250ppmF) and Placebo Toothpaste (0ppmF)	fluorides|listerine|sodium fluoride	Sodium fluoride toothpaste|Placebo toothpaste	Drug|Drug	NA	Caries|Healthy Subjects|Partial Denture Wearers	Crossover Assignment	Interventional	Treatment	Randomized	In Situ Caries of Fluoride Toothpastes	5	Adjusted Mean Difference	-4.59	0.0104	ANOVA	-8.1	-1.09	95		NA	All	60	Completed	Phase 3
NCT00708123	4466663	8187015	Mean %SMHR of Enamel Specimens Exposed to NaF/Carbopol Toothpaste (1400 ppmF), NaF Toothpaste (1350ppmF), NaMFP/NaF Toothpaste (1450ppmF), NaF Toothpaste (250ppmF) and Placebo Toothpaste (0ppmF)	fluorides|listerine|sodium fluoride	Sodium fluoride toothpaste|Placebo toothpaste	Drug|Drug	NA	Caries|Healthy Subjects|Partial Denture Wearers	Crossover Assignment	Interventional	Treatment	Randomized	In Situ Caries of Fluoride Toothpastes	5	Adjusted Mean DIfference	2.93	0.0986	ANOVA	-0.55	6.41	95		NA	All	60	Completed	Phase 3
NCT00708123	4466669	8187015	Mean %SMHR of Enamel Specimens Exposed to NaF/Carbopol Toothpaste (1400 ppmF), NaF Toothpaste (1350ppmF), NaMFP/NaF Toothpaste (1450ppmF), NaF Toothpaste (250ppmF) and Placebo Toothpaste (0ppmF)	fluorides|listerine|sodium fluoride	Sodium fluoride toothpaste|Placebo toothpaste	Drug|Drug	NA	Caries|Healthy Subjects|Partial Denture Wearers	Crossover Assignment	Interventional	Treatment	Randomized	In Situ Caries of Fluoride Toothpastes	5	Adjusted Mean Difference	10.26	0.0001	ANOVA	6.76	13.76	95		NA	All	60	Completed	Phase 3
NCT00708123	4466664	8187015	Mean %SMHR of Enamel Specimens Exposed to NaF/Carbopol Toothpaste (1400 ppmF), NaF Toothpaste (1350ppmF), NaMFP/NaF Toothpaste (1450ppmF), NaF Toothpaste (250ppmF) and Placebo Toothpaste (0ppmF)	fluorides|listerine|sodium fluoride	Sodium fluoride toothpaste|Placebo toothpaste	Drug|Drug	NA	Caries|Healthy Subjects|Partial Denture Wearers	Crossover Assignment	Interventional	Treatment	Randomized	In Situ Caries of Fluoride Toothpastes	5	Adjusted Mean Difference	7.52	0.0001	ANOVA	4.04	11.01	95		NA	All	60	Completed	Phase 3
NCT00708123	4466668	8187015	Mean %SMHR of Enamel Specimens Exposed to NaF/Carbopol Toothpaste (1400 ppmF), NaF Toothpaste (1350ppmF), NaMFP/NaF Toothpaste (1450ppmF), NaF Toothpaste (250ppmF) and Placebo Toothpaste (0ppmF)	fluorides|listerine|sodium fluoride	Sodium fluoride toothpaste|Placebo toothpaste	Drug|Drug	NA	Caries|Healthy Subjects|Partial Denture Wearers	Crossover Assignment	Interventional	Treatment	Randomized	In Situ Caries of Fluoride Toothpastes	5	Adjusted Mean Difference	13.19	0.0001	ANOVA	9.69	16.68	95		NA	All	60	Completed	Phase 3
NCT00708123	4466672	8187016	Mean Percentage Surface Microhardness Recovery (%SMHR) of Enamel Specimens Exposed to NaF/Carbopol Toothpaste (1400 ppmF), NaF Toothpaste (1350ppmF) Compared to NaMFP/NaF Toothpaste (1450ppmF)	fluorides|listerine|sodium fluoride	Sodium fluoride toothpaste|Placebo toothpaste	Drug|Drug	NA	Caries|Healthy Subjects|Partial Denture Wearers	Crossover Assignment	Interventional	Treatment	Randomized	In Situ Caries of Fluoride Toothpastes	5	Adjusted mean difference	3.97	0.0265	ANOVA	0.47	7.48	95		NA	All	60	Completed	Phase 3
NCT00708123	4466671	8187016	Mean Percentage Surface Microhardness Recovery (%SMHR) of Enamel Specimens Exposed to NaF/Carbopol Toothpaste (1400 ppmF), NaF Toothpaste (1350ppmF) Compared to NaMFP/NaF Toothpaste (1450ppmF)	fluorides|listerine|sodium fluoride	Sodium fluoride toothpaste|Placebo toothpaste	Drug|Drug	NA	Caries|Healthy Subjects|Partial Denture Wearers	Crossover Assignment	Interventional	Treatment	Randomized	In Situ Caries of Fluoride Toothpastes	5	Adjusted mean difference	5.66	0.0017	ANOVA	2.15	9.18	95		NA	All	60	Completed	Phase 3
NCT00708162	4466639	8186996	Change From Baseline in CD4 Cell Count at Week 96	raltegravir potassium	Elvitegravir|Raltegravir|EVG placebo|RAL placebo|Background regimen	Drug|Drug|Drug|Drug|Drug	hiv infections	HIV Infection	Parallel Assignment	Interventional	Treatment	Randomized	Multicenter, Randomized, Double-Blind, Double-Dummy, Phase 3 Study of the Safety and Efficacy of Elvitegravir Versus Raltegravir	2	Difference in cells/mm^3	7	NA		-25	39	95		NA	All	724	Completed	Phase 3
NCT00708162	4466640	8186997	Change From Baseline in CD4 Cell Count at Week 48	raltegravir potassium	Elvitegravir|Raltegravir|EVG placebo|RAL placebo|Background regimen	Drug|Drug|Drug|Drug|Drug	hiv infections	HIV Infection	Parallel Assignment	Interventional	Treatment	Randomized	Multicenter, Randomized, Double-Blind, Double-Dummy, Phase 3 Study of the Safety and Efficacy of Elvitegravir Versus Raltegravir	2	Difference in cells/mm^3	-9	NA		-33	16	95		NA	All	724	Completed	Phase 3
NCT00708162	4466641	8186998	Change From Baseline in HIV-1 RNA at Week 96	raltegravir potassium	Elvitegravir|Raltegravir|EVG placebo|RAL placebo|Background regimen	Drug|Drug|Drug|Drug|Drug	hiv infections	HIV Infection	Parallel Assignment	Interventional	Treatment	Randomized	Multicenter, Randomized, Double-Blind, Double-Dummy, Phase 3 Study of the Safety and Efficacy of Elvitegravir Versus Raltegravir	2	Difference in log10 copies/mL	0.05	NA		-0.12	0.22	95		NA	All	724	Completed	Phase 3
NCT00708162	4466642	8186999	Change From Baseline in HIV-1 RNA at Week 48	raltegravir potassium	Elvitegravir|Raltegravir|EVG placebo|RAL placebo|Background regimen	Drug|Drug|Drug|Drug|Drug	hiv infections	HIV Infection	Parallel Assignment	Interventional	Treatment	Randomized	Multicenter, Randomized, Double-Blind, Double-Dummy, Phase 3 Study of the Safety and Efficacy of Elvitegravir Versus Raltegravir	2	Difference in log10 copies/mL	0.01	NA		-0.16	0.19	95		NA	All	724	Completed	Phase 3
NCT00708162	4466643	8187000	Percentage of Participants With HIV-1 RNA < 400 Copies/mL at Week 96	raltegravir potassium	Elvitegravir|Raltegravir|EVG placebo|RAL placebo|Background regimen	Drug|Drug|Drug|Drug|Drug	hiv infections	HIV Infection	Parallel Assignment	Interventional	Treatment	Randomized	Multicenter, Randomized, Double-Blind, Double-Dummy, Phase 3 Study of the Safety and Efficacy of Elvitegravir Versus Raltegravir	2	Difference in percentages	-1.7	NA		-8.8	5.5	95		NA	All	724	Completed	Phase 3
NCT00708162	4466644	8187001	Percentage of Participants With HIV-1 RNA < 400 Copies/mL at Week 48	raltegravir potassium	Elvitegravir|Raltegravir|EVG placebo|RAL placebo|Background regimen	Drug|Drug|Drug|Drug|Drug	hiv infections	HIV Infection	Parallel Assignment	Interventional	Treatment	Randomized	Multicenter, Randomized, Double-Blind, Double-Dummy, Phase 3 Study of the Safety and Efficacy of Elvitegravir Versus Raltegravir	2	Difference in percentages	-2	NA		-8.6	4.7	95		NA	All	724	Completed	Phase 3
NCT00708162	4466645	8187002	Percentage of Participants With HIV-1 RNA < 50 Copies/mL at Week 96	raltegravir potassium	Elvitegravir|Raltegravir|EVG placebo|RAL placebo|Background regimen	Drug|Drug|Drug|Drug|Drug	hiv infections	HIV Infection	Parallel Assignment	Interventional	Treatment	Randomized	Multicenter, Randomized, Double-Blind, Double-Dummy, Phase 3 Study of the Safety and Efficacy of Elvitegravir Versus Raltegravir	2	Difference in percentages	-2.9	NA		-10.2	4.4	95		NA	All	724	Completed	Phase 3
NCT00708162	4466646	8187003	Percentage of Participants With HIV-1 RNA < 50 Copies/mL at Week 48	raltegravir potassium	Elvitegravir|Raltegravir|EVG placebo|RAL placebo|Background regimen	Drug|Drug|Drug|Drug|Drug	hiv infections	HIV Infection	Parallel Assignment	Interventional	Treatment	Randomized	Multicenter, Randomized, Double-Blind, Double-Dummy, Phase 3 Study of the Safety and Efficacy of Elvitegravir Versus Raltegravir	2	Difference in percentages	0.2	NA		-6.9	7.3	95		NA	All	724	Completed	Phase 3
NCT00708162	4466647	8187008	Virologic Response at Week 96 (HIV-1 RNA < 50 Copies/mL)	raltegravir potassium	Elvitegravir|Raltegravir|EVG placebo|RAL placebo|Background regimen	Drug|Drug|Drug|Drug|Drug	hiv infections	HIV Infection	Parallel Assignment	Interventional	Treatment	Randomized	Multicenter, Randomized, Double-Blind, Double-Dummy, Phase 3 Study of the Safety and Efficacy of Elvitegravir Versus Raltegravir	2	Difference in percentages	-0.5	NA		-7.9	6.8	95		NA	All	724	Completed	Phase 3
NCT00708162	4466648	8187009	Virologic Response at Week 48 (HIV-1 RNA < 50 Copies/mL)	raltegravir potassium	Elvitegravir|Raltegravir|EVG placebo|RAL placebo|Background regimen	Drug|Drug|Drug|Drug|Drug	hiv infections	HIV Infection	Parallel Assignment	Interventional	Treatment	Randomized	Multicenter, Randomized, Double-Blind, Double-Dummy, Phase 3 Study of the Safety and Efficacy of Elvitegravir Versus Raltegravir	2	Difference in percentages	2.2	NA		-5	9.3	95		NA	All	724	Completed	Phase 3
NCT00708162	4466649	8187010	Percentage of Participants Achieving and Maintaining Confirmed HIV-1 RNA < 400 Copies/mL at Week 96	raltegravir potassium	Elvitegravir|Raltegravir|EVG placebo|RAL placebo|Background regimen	Drug|Drug|Drug|Drug|Drug	hiv infections	HIV Infection	Parallel Assignment	Interventional	Treatment	Randomized	Multicenter, Randomized, Double-Blind, Double-Dummy, Phase 3 Study of the Safety and Efficacy of Elvitegravir Versus Raltegravir	2	Difference in percentages	0.9	NA		-6.4	8.2	95		NA	All	724	Completed	Phase 3
NCT00708162	4466650	8187011	Percentage of Participants Achieving and Maintaining Confirmed HIV-1 RNA < 400 Copies/mL at Week 48	raltegravir potassium	Elvitegravir|Raltegravir|EVG placebo|RAL placebo|Background regimen	Drug|Drug|Drug|Drug|Drug	hiv infections	HIV Infection	Parallel Assignment	Interventional	Treatment	Randomized	Multicenter, Randomized, Double-Blind, Double-Dummy, Phase 3 Study of the Safety and Efficacy of Elvitegravir Versus Raltegravir	2	Difference in percentages	0.9	NA		-6	7.7	95		NA	All	724	Completed	Phase 3
NCT00708162	4466651	8187012	Percentage of Participants Achieving and Maintaining Confirmed HIV-1 RNA < 50 Copies/mL at Week 96	raltegravir potassium	Elvitegravir|Raltegravir|EVG placebo|RAL placebo|Background regimen	Drug|Drug|Drug|Drug|Drug	hiv infections	HIV Infection	Parallel Assignment	Interventional	Treatment	Randomized	Multicenter, Randomized, Double-Blind, Double-Dummy, Phase 3 Study of the Safety and Efficacy of Elvitegravir Versus Raltegravir	2	Difference in percentages	2.6	NA		-4.6	9.9	95		NA	All	724	Completed	Phase 3
NCT00708162	4466652	8187013	Percentage of Participants Achieving and Maintaining Confirmed HIV-1 RNA < 50 Copies/mL at Week 48	raltegravir potassium	Elvitegravir|Raltegravir|EVG placebo|RAL placebo|Background regimen	Drug|Drug|Drug|Drug|Drug	hiv infections	HIV Infection	Parallel Assignment	Interventional	Treatment	Randomized	Multicenter, Randomized, Double-Blind, Double-Dummy, Phase 3 Study of the Safety and Efficacy of Elvitegravir Versus Raltegravir	2	Difference in percentages	1.1	NA		-6	8.2	95		NA	All	724	Completed	Phase 3
NCT00708175	4466637	8186994	Percent Change From Month 12 to Month 18 in Bone Mineral Density in the Total Proximal Femur by DXA	pioglitazone	Pioglitazone|Placebo	Drug|Drug	NA	Bone Metabolism	Parallel Assignment	Interventional	Treatment	Randomized	Efficacy of Pioglitazone on Bone Metabolism in Postmenopausal Women With Impaired Fasting Glucose.	2	Mean Difference (Final Values)	-0.17	0.64	ANCOVA	-0.91	0.56	95		NA	Female	156	Completed	Phase 4
NCT00708175	4466638	8186995	Percent Change From Baseline to Month 12 in Bone Mineral Density in the Total Proximal Femur by Dual-Energy-Ray Absorptiometry (DXA)	pioglitazone	Pioglitazone|Placebo	Drug|Drug	NA	Bone Metabolism	Parallel Assignment	Interventional	Treatment	Randomized	Efficacy of Pioglitazone on Bone Metabolism in Postmenopausal Women With Impaired Fasting Glucose.	2	Mean Difference (Final Values)	-0.55	0.17	ANCOVA	-1.33	0.24	95		NA	Female	156	Completed	Phase 4
NCT00708201	4466628	8186982	Percentage of Participants With Blinded Adjudicated Cardiovascular (CV) Events	alvimopan	Alvimopan|Placebo	Drug|Drug	ileus	Postoperative Ileus	Parallel Assignment	Interventional	Treatment	Randomized	A Study of Alvimopan for the Management of Postoperative Ileus in Participants Undergoing Radical Cystectomy	2	Percent difference	-6.94	0.0946	Fisher Exact	-14.5	0.62	95		NA	All	280	Completed	Phase 4
NCT00708201	4466629	8186983	Percentage of Participants Considered DOW Responders at 5 Cutoff Time Points	alvimopan	Alvimopan|Placebo	Drug|Drug	ileus	Postoperative Ileus	Parallel Assignment	Interventional	Treatment	Randomized	A Study of Alvimopan for the Management of Postoperative Ileus in Participants Undergoing Radical Cystectomy	2	Percent difference	25.2	0.0001	Fisher Exact					NA	All	280	Completed	Phase 4
NCT00708201	4466630	8186984	Percentage of Participants Considered G12 Responders at 5 Cutoff Time Points	alvimopan	Alvimopan|Placebo	Drug|Drug	ileus	Postoperative Ileus	Parallel Assignment	Interventional	Treatment	Randomized	A Study of Alvimopan for the Management of Postoperative Ileus in Participants Undergoing Radical Cystectomy	2	Percent difference	27.05	0.0001	Fisher Exact					NA	All	280	Completed	Phase 4
NCT00708201	4466631	8186985	Percentage of Participants With Postoperative Morbidity (POM)	alvimopan	Alvimopan|Placebo	Drug|Drug	ileus	Postoperative Ileus	Parallel Assignment	Interventional	Treatment	Randomized	A Study of Alvimopan for the Management of Postoperative Ileus in Participants Undergoing Radical Cystectomy	2	Percent difference	-20.71	0.001	Fisher Exact					NA	All	280	Completed	Phase 4
NCT00708201	4466632	8186986	Percentage of Participants Considered Postoperative LOS Responders	alvimopan	Alvimopan|Placebo	Drug|Drug	ileus	Postoperative Ileus	Parallel Assignment	Interventional	Treatment	Randomized	A Study of Alvimopan for the Management of Postoperative Ileus in Participants Undergoing Radical Cystectomy	2	Relative Risk	1.38	0.01	Fisher Exact	1.12	1.71	95		NA	All	280	Completed	Phase 4
NCT00708201	4466633	8186987	Postoperative Length of Stay (LOS)	alvimopan	Alvimopan|Placebo	Drug|Drug	ileus	Postoperative Ileus	Parallel Assignment	Interventional	Treatment	Randomized	A Study of Alvimopan for the Management of Postoperative Ileus in Participants Undergoing Radical Cystectomy	2		NA	0.01	Wilcoxon (Mann-Whitney)					NA	All	280	Completed	Phase 4
NCT00708201	4466634	8186988	Mean Time to Discharge Order Written (DOW) Using KM Estimates	alvimopan	Alvimopan|Placebo	Drug|Drug	ileus	Postoperative Ileus	Parallel Assignment	Interventional	Treatment	Randomized	A Study of Alvimopan for the Management of Postoperative Ileus in Participants Undergoing Radical Cystectomy	2	Mean Difference (Final Values)	-22.4	0.001	Log Rank	-35	-9.9	95		NA	All	280	Completed	Phase 4
NCT00708201	4466635	8186989	Mean Time to Ready for Discharge From Hospital Analyzed by KM Estimates and Cox PH Model	alvimopan	Alvimopan|Placebo	Drug|Drug	ileus	Postoperative Ileus	Parallel Assignment	Interventional	Treatment	Randomized	A Study of Alvimopan for the Management of Postoperative Ileus in Participants Undergoing Radical Cystectomy	2	Mean Difference (Final Values)	-24.7	0.001	Log Rank	-37.8	-11.5	95		NA	All	280	Completed	Phase 4
NCT00708201	4466636	8186990	Mean Time to Achieve GI2 Analyzed by Kaplan-Meier (KM) Estimates and Cox Proportional Hazards (PH) Model	alvimopan	Alvimopan|Placebo	Drug|Drug	ileus	Postoperative Ileus	Parallel Assignment	Interventional	Treatment	Randomized	A Study of Alvimopan for the Management of Postoperative Ileus in Participants Undergoing Radical Cystectomy	2	Hazard Ratio (HR)	1.773	0.0001	Wald's Chi-Square	1.359	2.311	95		NA	All	280	Completed	Phase 4
NCT00708305	4466593	8186952	Change From Baseline in Fluoride Concentration at 4 Hours Post Brushing With Study Treatments	sodium fluoride|fluorides|listerine	Sodium Fluoride (NaF)|Placebo	Drug|Drug	dental caries	Dental Caries	Crossover Assignment	Interventional	Treatment	Randomized	Evaluation of Plaque Fluid Fluoride Retention From Fluoride Toothpastes	4	Median Difference (Final Values)	0.02	0.0726	Wilcoxon Signed Rank Test	0	0.04	95		NA	All	65	Completed	Phase 3
NCT00708305	4466592	8186952	Change From Baseline in Fluoride Concentration at 4 Hours Post Brushing With Study Treatments	sodium fluoride|fluorides|listerine	Sodium Fluoride (NaF)|Placebo	Drug|Drug	dental caries	Dental Caries	Crossover Assignment	Interventional	Treatment	Randomized	Evaluation of Plaque Fluid Fluoride Retention From Fluoride Toothpastes	4	Median Difference (Final Values)	0.04	0.0001	Wilcoxon Signed Rank Test	0.03	0.06	95		NA	All	65	Completed	Phase 3
NCT00708305	4466594	8186952	Change From Baseline in Fluoride Concentration at 4 Hours Post Brushing With Study Treatments	sodium fluoride|fluorides|listerine	Sodium Fluoride (NaF)|Placebo	Drug|Drug	dental caries	Dental Caries	Crossover Assignment	Interventional	Treatment	Randomized	Evaluation of Plaque Fluid Fluoride Retention From Fluoride Toothpastes	4	Median Difference (Final Values)	-0.01	0.4309	Wilcoxon Signed Rank Test	-0.03	0.01	95		NA	All	65	Completed	Phase 3
NCT00708305	4466589	8186952	Change From Baseline in Fluoride Concentration at 4 Hours Post Brushing With Study Treatments	sodium fluoride|fluorides|listerine	Sodium Fluoride (NaF)|Placebo	Drug|Drug	dental caries	Dental Caries	Crossover Assignment	Interventional	Treatment	Randomized	Evaluation of Plaque Fluid Fluoride Retention From Fluoride Toothpastes	4	Median Difference (Final Values)	0.03	0.0012	Wilcoxon Signed Rank Test	0.01	0.04	95		NA	All	65	Completed	Phase 3
NCT00708305	4466591	8186952	Change From Baseline in Fluoride Concentration at 4 Hours Post Brushing With Study Treatments	sodium fluoride|fluorides|listerine	Sodium Fluoride (NaF)|Placebo	Drug|Drug	dental caries	Dental Caries	Crossover Assignment	Interventional	Treatment	Randomized	Evaluation of Plaque Fluid Fluoride Retention From Fluoride Toothpastes	4	Median Difference (Final Values)	0.03	0.0107	Wilcoxon Signed Rank Test	0.01	0.06	95		NA	All	65	Completed	Phase 3
NCT00708305	4466590	8186952	Change From Baseline in Fluoride Concentration at 4 Hours Post Brushing With Study Treatments	sodium fluoride|fluorides|listerine	Sodium Fluoride (NaF)|Placebo	Drug|Drug	dental caries	Dental Caries	Crossover Assignment	Interventional	Treatment	Randomized	Evaluation of Plaque Fluid Fluoride Retention From Fluoride Toothpastes	4	Median Difference (Final Values)	0.05	0.0001	Wilcoxon Signed Rank Test	0.03	0.07	95		NA	All	65	Completed	Phase 3
NCT00708305	4466597	8186953	Change From Baseline in Fluoride Concentration at 2 Hours Post Brushing With Study Treatments	sodium fluoride|fluorides|listerine	Sodium Fluoride (NaF)|Placebo	Drug|Drug	dental caries	Dental Caries	Crossover Assignment	Interventional	Treatment	Randomized	Evaluation of Plaque Fluid Fluoride Retention From Fluoride Toothpastes	4	Median Difference (Final Values)	0.08	0.0005	Wilcoxon Signed Rank Test	0.03	0.15	95		NA	All	65	Completed	Phase 3
NCT00708305	4466600	8186953	Change From Baseline in Fluoride Concentration at 2 Hours Post Brushing With Study Treatments	sodium fluoride|fluorides|listerine	Sodium Fluoride (NaF)|Placebo	Drug|Drug	dental caries	Dental Caries	Crossover Assignment	Interventional	Treatment	Randomized	Evaluation of Plaque Fluid Fluoride Retention From Fluoride Toothpastes	4	Median Difference (Final Values)	-0.04	0.0783	Wilcoxon Signed Rank Test	-0.08	0	95		NA	All	65	Completed	Phase 3
NCT00708305	4466599	8186953	Change From Baseline in Fluoride Concentration at 2 Hours Post Brushing With Study Treatments	sodium fluoride|fluorides|listerine	Sodium Fluoride (NaF)|Placebo	Drug|Drug	dental caries	Dental Caries	Crossover Assignment	Interventional	Treatment	Randomized	Evaluation of Plaque Fluid Fluoride Retention From Fluoride Toothpastes	4	Median Difference (Final Values)	0.03	0.0531	Wilcoxon Signed Rank Test	0	0.07	95		NA	All	65	Completed	Phase 3
NCT00708305	4466595	8186953	Change From Baseline in Fluoride Concentration at 2 Hours Post Brushing With Study Treatments	sodium fluoride|fluorides|listerine	Sodium Fluoride (NaF)|Placebo	Drug|Drug	dental caries	Dental Caries	Crossover Assignment	Interventional	Treatment	Randomized	Evaluation of Plaque Fluid Fluoride Retention From Fluoride Toothpastes	4	Median Difference (Final Values)	0.07	0.0001	Wilcoxon Signed Rank Test	0.04	0.1	95		NA	All	65	Completed	Phase 3
NCT00708305	4466598	8186953	Change From Baseline in Fluoride Concentration at 2 Hours Post Brushing With Study Treatments	sodium fluoride|fluorides|listerine	Sodium Fluoride (NaF)|Placebo	Drug|Drug	dental caries	Dental Caries	Crossover Assignment	Interventional	Treatment	Randomized	Evaluation of Plaque Fluid Fluoride Retention From Fluoride Toothpastes	4	Median Difference (Final Values)	0.1	0.0001	Wilcoxon Signed Rank Test	0.07	0.14	95		NA	All	65	Completed	Phase 3
NCT00708305	4466596	8186953	Change From Baseline in Fluoride Concentration at 2 Hours Post Brushing With Study Treatments	sodium fluoride|fluorides|listerine	Sodium Fluoride (NaF)|Placebo	Drug|Drug	dental caries	Dental Caries	Crossover Assignment	Interventional	Treatment	Randomized	Evaluation of Plaque Fluid Fluoride Retention From Fluoride Toothpastes	4	Median Difference (Final Values)	0.12	0.0001	Wilcoxon Signed Rank Test	0.08	0.2	95		NA	All	65	Completed	Phase 3
NCT00708305	4466606	8186954	Change From Baseline in Fluoride Concentration at 1 Hour Post Brushing With Study Treatments	sodium fluoride|fluorides|listerine	Sodium Fluoride (NaF)|Placebo	Drug|Drug	dental caries	Dental Caries	Crossover Assignment	Interventional	Treatment	Randomized	Evaluation of Plaque Fluid Fluoride Retention From Fluoride Toothpastes	4	Median Difference (Final Values)	-0.02	0.6865	Wilcoxon Signed Rank Test	-0.13	0.08	95		NA	All	65	Completed	Phase 3
NCT00708305	4466604	8186954	Change From Baseline in Fluoride Concentration at 1 Hour Post Brushing With Study Treatments	sodium fluoride|fluorides|listerine	Sodium Fluoride (NaF)|Placebo	Drug|Drug	dental caries	Dental Caries	Crossover Assignment	Interventional	Treatment	Randomized	Evaluation of Plaque Fluid Fluoride Retention From Fluoride Toothpastes	4	Median Difference (Final Values)	0.24	0.0001	Wilcoxon Signed Rank Test	0.16	0.38	95		NA	All	65	Completed	Phase 3
NCT00708305	4466603	8186954	Change From Baseline in Fluoride Concentration at 1 Hour Post Brushing With Study Treatments	sodium fluoride|fluorides|listerine	Sodium Fluoride (NaF)|Placebo	Drug|Drug	dental caries	Dental Caries	Crossover Assignment	Interventional	Treatment	Randomized	Evaluation of Plaque Fluid Fluoride Retention From Fluoride Toothpastes	4	Median Difference (Final Values)	0.11	0.0023	Wilcoxon Signed Rank Test	0.04	0.22	95		NA	All	65	Completed	Phase 3
NCT00708305	4466602	8186954	Change From Baseline in Fluoride Concentration at 1 Hour Post Brushing With Study Treatments	sodium fluoride|fluorides|listerine	Sodium Fluoride (NaF)|Placebo	Drug|Drug	dental caries	Dental Caries	Crossover Assignment	Interventional	Treatment	Randomized	Evaluation of Plaque Fluid Fluoride Retention From Fluoride Toothpastes	4	Median Difference (Final Values)	0.34	0.0001	Wilcoxon Signed Rank Test	0.22	0.51	95		NA	All	65	Completed	Phase 3
NCT00708305	4466601	8186954	Change From Baseline in Fluoride Concentration at 1 Hour Post Brushing With Study Treatments	sodium fluoride|fluorides|listerine	Sodium Fluoride (NaF)|Placebo	Drug|Drug	dental caries	Dental Caries	Crossover Assignment	Interventional	Treatment	Randomized	Evaluation of Plaque Fluid Fluoride Retention From Fluoride Toothpastes	4	Median Difference (Final Values)	0.18	0.0001	Wilcoxon Signed Rank Test	0.12	0.25	95		NA	All	65	Completed	Phase 3
NCT00708305	4466605	8186954	Change From Baseline in Fluoride Concentration at 1 Hour Post Brushing With Study Treatments	sodium fluoride|fluorides|listerine	Sodium Fluoride (NaF)|Placebo	Drug|Drug	dental caries	Dental Caries	Crossover Assignment	Interventional	Treatment	Randomized	Evaluation of Plaque Fluid Fluoride Retention From Fluoride Toothpastes	4	Median Difference (Final Values)	0.04	0.1756	Wilcoxon Signed Rank Test	-0.02	0.12	95		NA	All	65	Completed	Phase 3
NCT00708305	4466611	8186955	Change From Baseline in Fluoride Concentration at 30 Minutes Post Brushing With Study Treatments	sodium fluoride|fluorides|listerine	Sodium Fluoride (NaF)|Placebo	Drug|Drug	dental caries	Dental Caries	Crossover Assignment	Interventional	Treatment	Randomized	Evaluation of Plaque Fluid Fluoride Retention From Fluoride Toothpastes	4	Median Difference (Final Values)	0.4	0.0003	Wilcoxon Signed Rank Test	0.15	0.71	95		NA	All	65	Completed	Phase 3
NCT00708305	4466609	8186955	Change From Baseline in Fluoride Concentration at 30 Minutes Post Brushing With Study Treatments	sodium fluoride|fluorides|listerine	Sodium Fluoride (NaF)|Placebo	Drug|Drug	dental caries	Dental Caries	Crossover Assignment	Interventional	Treatment	Randomized	Evaluation of Plaque Fluid Fluoride Retention From Fluoride Toothpastes	4	Median Difference (Final Values)	0.36	0.0001	Wilcoxon Signal Rank Test	0.15	0.68	95		NA	All	65	Completed	Phase 3
NCT00708305	4466608	8186955	Change From Baseline in Fluoride Concentration at 30 Minutes Post Brushing With Study Treatments	sodium fluoride|fluorides|listerine	Sodium Fluoride (NaF)|Placebo	Drug|Drug	dental caries	Dental Caries	Crossover Assignment	Interventional	Treatment	Randomized	Evaluation of Plaque Fluid Fluoride Retention From Fluoride Toothpastes	4	Median Difference (Final Values)	0.91	0.0001	Wilcoxon Signed Rank Test	0.58	1.35	95		NA	All	65	Completed	Phase 3
NCT00708305	4466610	8186955	Change From Baseline in Fluoride Concentration at 30 Minutes Post Brushing With Study Treatments	sodium fluoride|fluorides|listerine	Sodium Fluoride (NaF)|Placebo	Drug|Drug	dental caries	Dental Caries	Crossover Assignment	Interventional	Treatment	Randomized	Evaluation of Plaque Fluid Fluoride Retention From Fluoride Toothpastes	4	Median Difference (Final Values)	0.91	0.0001	Wilcoxon Signed Rank Test	0.58	1.56	95		NA	All	65	Completed	Phase 3
NCT00708305	4466612	8186955	Change From Baseline in Fluoride Concentration at 30 Minutes Post Brushing With Study Treatments	sodium fluoride|fluorides|listerine	Sodium Fluoride (NaF)|Placebo	Drug|Drug	dental caries	Dental Caries	Crossover Assignment	Interventional	Treatment	Randomized	Evaluation of Plaque Fluid Fluoride Retention From Fluoride Toothpastes	4	Median Difference (Final Values)	0.08	0.5545	Wilcoxon Signed Rank Test	-0.22	0.47	95		NA	All	65	Completed	Phase 3
NCT00708305	4466607	8186955	Change From Baseline in Fluoride Concentration at 30 Minutes Post Brushing With Study Treatments	sodium fluoride|fluorides|listerine	Sodium Fluoride (NaF)|Placebo	Drug|Drug	dental caries	Dental Caries	Crossover Assignment	Interventional	Treatment	Randomized	Evaluation of Plaque Fluid Fluoride Retention From Fluoride Toothpastes	4	Median Difference (Final Values)	0.37	0.0001	Wilcoxon Signed Rank Test	0.26	0.56	95		NA	All	65	Completed	Phase 3
NCT00708305	4466615	8186956	Change From Baseline in Fluoride Concentration at 15 Minutes After Brushing With Study Treatments	sodium fluoride|fluorides|listerine	Sodium Fluoride (NaF)|Placebo	Drug|Drug	dental caries	Dental Caries	Crossover Assignment	Interventional	Treatment	Randomized	Evaluation of Plaque Fluid Fluoride Retention From Fluoride Toothpastes	4	Median Difference (Final Values)	0.75	0.0001	Wilcoxon Signed Rank Test	0.41	1.27	95		NA	All	65	Completed	Phase 3
NCT00708305	4466618	8186956	Change From Baseline in Fluoride Concentration at 15 Minutes After Brushing With Study Treatments	sodium fluoride|fluorides|listerine	Sodium Fluoride (NaF)|Placebo	Drug|Drug	dental caries	Dental Caries	Crossover Assignment	Interventional	Treatment	Randomized	Evaluation of Plaque Fluid Fluoride Retention From Fluoride Toothpastes	4	Median Difference (Final Values)	0.83	0.0151	Wilcoxon Signed Rank Test	0.12	1.72	95		NA	All	65	Completed	Phase 3
NCT00708305	4466614	8186956	Change From Baseline in Fluoride Concentration at 15 Minutes After Brushing With Study Treatments	sodium fluoride|fluorides|listerine	Sodium Fluoride (NaF)|Placebo	Drug|Drug	dental caries	Dental Caries	Crossover Assignment	Interventional	Treatment	Randomized	Evaluation of Plaque Fluid Fluoride Retention From Fluoride Toothpastes	4	Median Difference (Final Values)	2.1	0.0001	Wilcoxon Signed Rank Test	1.5	2.74	95		NA	All	65	Completed	Phase 3
NCT00708305	4466617	8186956	Change From Baseline in Fluoride Concentration at 15 Minutes After Brushing With Study Treatments	sodium fluoride|fluorides|listerine	Sodium Fluoride (NaF)|Placebo	Drug|Drug	dental caries	Dental Caries	Crossover Assignment	Interventional	Treatment	Randomized	Evaluation of Plaque Fluid Fluoride Retention From Fluoride Toothpastes	4	Median Difference (Final Values)	1.36	0.0001	Wilcoxon Signed Rank Test	0.69	2.36	95		NA	All	65	Completed	Phase 3
NCT00708305	4466613	8186956	Change From Baseline in Fluoride Concentration at 15 Minutes After Brushing With Study Treatments	sodium fluoride|fluorides|listerine	Sodium Fluoride (NaF)|Placebo	Drug|Drug	dental caries	Dental Caries	Crossover Assignment	Interventional	Treatment	Randomized	Evaluation of Plaque Fluid Fluoride Retention From Fluoride Toothpastes	4	Median Difference (Final Values)	1.01	0.0001	Wilcoxon Signed Rank Test	0.73	1.35	95		NA	All	65	Completed	Phase 3
NCT00708305	4466616	8186956	Change From Baseline in Fluoride Concentration at 15 Minutes After Brushing With Study Treatments	sodium fluoride|fluorides|listerine	Sodium Fluoride (NaF)|Placebo	Drug|Drug	dental caries	Dental Caries	Crossover Assignment	Interventional	Treatment	Randomized	Evaluation of Plaque Fluid Fluoride Retention From Fluoride Toothpastes	4	Median Difference (Final Values)	3.01	0.0001	Wilcoxon Signed Rank Test	2.06	4.05	95		NA	All	65	Completed	Phase 3
NCT00708305	4466622	8186957	Natural Log Transformed AUC for Fluoride Concentration in Plaque Fluid Between 0-4 Hours	sodium fluoride|fluorides|listerine	Sodium Fluoride (NaF)|Placebo	Drug|Drug	dental caries	Dental Caries	Crossover Assignment	Interventional	Treatment	Randomized	Evaluation of Plaque Fluid Fluoride Retention From Fluoride Toothpastes	4	Adjusted Mean Difference	1.44	0.0001	ANCOVA	1.23	1.65	95		NA	All	65	Completed	Phase 3
NCT00708305	4466619	8186957	Natural Log Transformed AUC for Fluoride Concentration in Plaque Fluid Between 0-4 Hours	sodium fluoride|fluorides|listerine	Sodium Fluoride (NaF)|Placebo	Drug|Drug	dental caries	Dental Caries	Crossover Assignment	Interventional	Treatment	Randomized	Evaluation of Plaque Fluid Fluoride Retention From Fluoride Toothpastes	4	Adjusted Mean Difference	0.95	0.0001	ANCOVA	0.74	1.16	95		NA	All	65	Completed	Phase 3
NCT00708305	4466621	8186957	Natural Log Transformed AUC for Fluoride Concentration in Plaque Fluid Between 0-4 Hours	sodium fluoride|fluorides|listerine	Sodium Fluoride (NaF)|Placebo	Drug|Drug	dental caries	Dental Caries	Crossover Assignment	Interventional	Treatment	Randomized	Evaluation of Plaque Fluid Fluoride Retention From Fluoride Toothpastes	4	Adjusted Mean Difference	0.49	0.0001	ANCOVA	0.28	0.7	95		NA	All	65	Completed	Phase 3
NCT00708305	4466620	8186957	Natural Log Transformed AUC for Fluoride Concentration in Plaque Fluid Between 0-4 Hours	sodium fluoride|fluorides|listerine	Sodium Fluoride (NaF)|Placebo	Drug|Drug	dental caries	Dental Caries	Crossover Assignment	Interventional	Treatment	Randomized	Evaluation of Plaque Fluid Fluoride Retention From Fluoride Toothpastes	4	Adjusted Mean Difference	1.44	0.0001	ANCOVA	1.23	1.65	95		NA	All	65	Completed	Phase 3
NCT00708305	4466623	8186957	Natural Log Transformed AUC for Fluoride Concentration in Plaque Fluid Between 0-4 Hours	sodium fluoride|fluorides|listerine	Sodium Fluoride (NaF)|Placebo	Drug|Drug	dental caries	Dental Caries	Crossover Assignment	Interventional	Treatment	Randomized	Evaluation of Plaque Fluid Fluoride Retention From Fluoride Toothpastes	4	Adjusted Mean DIfference	0.49	0.0001	ANCOVA	0.28	0.7	95		NA	All	65	Completed	Phase 3
NCT00708305	4466624	8186958	Natural Log Transformed Area Under the Fluoride Concentration in Plaque Fluid by Time Curve (AUC) Between 0-4 Hours	sodium fluoride|fluorides|listerine	Sodium Fluoride (NaF)|Placebo	Drug|Drug	dental caries	Dental Caries	Crossover Assignment	Interventional	Treatment	Randomized	Evaluation of Plaque Fluid Fluoride Retention From Fluoride Toothpastes	4	Adjusted Mean Difference	0	0.9762	ANCOVA	-0.21	0.2	95		NA	All	65	Completed	Phase 3
NCT00708435	4466587	8186948	Percentage of Participants Who Had a Rapid Decrease of the International Normalized Ratio (INR)	protein s|protein c	Beriplex® P/N (Kcentra)|Fresh frozen plasma	Biological|Biological	hemorrhage|hemostatic disorders|blood coagulation disorders	Acute Major Bleeding|Blood Coagulation Disorders	Parallel Assignment	Interventional	Treatment	Randomized	Efficacy and Safety Study of BERIPLEX® P/N (Kcentra) Compared With Plasma in Patients With Acute Major Bleeding Caused by Anticoagulant Therapy	2		NA	NA						NA	All	216	Completed	Phase 3
NCT00708435	4466588	8186949	Percentage of Participants Achieving Hemostatic Efficacy of Stopping an Ongoing Major Bleed	protein s|protein c	Beriplex® P/N (Kcentra)|Fresh frozen plasma	Biological|Biological	hemorrhage|hemostatic disorders|blood coagulation disorders	Acute Major Bleeding|Blood Coagulation Disorders	Parallel Assignment	Interventional	Treatment	Randomized	Efficacy and Safety Study of BERIPLEX® P/N (Kcentra) Compared With Plasma in Patients With Acute Major Bleeding Caused by Anticoagulant Therapy	2		NA	NA						NA	All	216	Completed	Phase 3
NCT00708461	4466586	8186938	Change in Body Mass Index (BMI)	NA	weight gain prevention	Behavioral	obesity|weight gain	Obesity	Parallel Assignment	Interventional	Prevention	Randomized	Environmental Intervention for Weight Gain Prevention	2	Mean Difference (Net)	0.125	0.36	ANCOVA	-0.21	0.46	95	Standard Error of the Mean	0.1202	All	1747	Completed	N/A
NCT00708500	4466582	8186936	Sustained Virologic Response (SVR) Rate in the Modified Intent to Treat (mITT) Population.	peginterferon alfa-2b|interferon-alpha|interferon alpha-2|interferons|ribavirin	Boceprevir (SCH 503034)|Pegylated interferon alfa-2b (SCH 54031)|Ribavirin (SCH 18908)|Boceprevir placebo	Drug|Biological|Drug|Drug	hepatitis|hepatitis c, chronic|hepatitis c|hepatitis a	Hepatitis C, Chronic	Parallel Assignment	Interventional	Treatment	Randomized	Boceprevir in Subjects With Chronic Hepatitis C Genotype 1 Who Failed Prior Treatment With Peginterferon/Ribavirin (Study P05101AM3)(COMPLETED)	3	Treatment Difference	45.1	0.0001	Cochran-Mantel-Haenszel	33.4	56.8	95		NA	All	404	Completed	Phase 3
NCT00708500	4466583	8186936	Sustained Virologic Response (SVR) Rate in the Modified Intent to Treat (mITT) Population.	peginterferon alfa-2b|interferon-alpha|interferon alpha-2|interferons|ribavirin	Boceprevir (SCH 503034)|Pegylated interferon alfa-2b (SCH 54031)|Ribavirin (SCH 18908)|Boceprevir placebo	Drug|Biological|Drug|Drug	hepatitis|hepatitis c, chronic|hepatitis c|hepatitis a	Hepatitis C, Chronic	Parallel Assignment	Interventional	Treatment	Randomized	Boceprevir in Subjects With Chronic Hepatitis C Genotype 1 Who Failed Prior Treatment With Peginterferon/Ribavirin (Study P05101AM3)(COMPLETED)	3	Treatment Difference	39.1	0.0001	Cochran-Mantel-Haenszel	27.2	51	95		NA	All	404	Completed	Phase 3
NCT00708500	4466584	8186937	Sustained Virologic Response (SVR) Rate in the Full Analysis Set (FAS) Population.	peginterferon alfa-2b|interferon-alpha|interferon alpha-2|interferons|ribavirin	Boceprevir (SCH 503034)|Pegylated interferon alfa-2b (SCH 54031)|Ribavirin (SCH 18908)|Boceprevir placebo	Drug|Biological|Drug|Drug	hepatitis|hepatitis c, chronic|hepatitis c|hepatitis a	Hepatitis C, Chronic	Parallel Assignment	Interventional	Treatment	Randomized	Boceprevir in Subjects With Chronic Hepatitis C Genotype 1 Who Failed Prior Treatment With Peginterferon/Ribavirin (Study P05101AM3)(COMPLETED)	3	Treatment Difference	45.2	0.0001	Cochran-Mantel-Haenszel	33.7	56.8	95		NA	All	404	Completed	Phase 3
NCT00708500	4466585	8186937	Sustained Virologic Response (SVR) Rate in the Full Analysis Set (FAS) Population.	peginterferon alfa-2b|interferon-alpha|interferon alpha-2|interferons|ribavirin	Boceprevir (SCH 503034)|Pegylated interferon alfa-2b (SCH 54031)|Ribavirin (SCH 18908)|Boceprevir placebo	Drug|Biological|Drug|Drug	hepatitis|hepatitis c, chronic|hepatitis c|hepatitis a	Hepatitis C, Chronic	Parallel Assignment	Interventional	Treatment	Randomized	Boceprevir in Subjects With Chronic Hepatitis C Genotype 1 Who Failed Prior Treatment With Peginterferon/Ribavirin (Study P05101AM3)(COMPLETED)	3	Treatment Difference	37.4	0.0001	Cochran-Mantel-Haenszel	25.7	49.1	95		NA	All	404	Completed	Phase 3
NCT00708526	4466580	8186932	Return of Cognitive Function	anesthetics	standard of care for phase one anesthesia care|Quick Emergence Device	Other|Device	hypercapnia	Hypercapnia	Parallel Assignment	Interventional	Health Services Research	Randomized	Improved Patient Recovery After Anesthesia With Hypercapnia Hyperpnoea	2		NA	0.039	t-test, 2 sided					NA	All	22	Completed	Phase 2
NCT00708526	4466581	8186933	Recovery From Anesthesia	anesthetics	standard of care for phase one anesthesia care|Quick Emergence Device	Other|Device	hypercapnia	Hypercapnia	Parallel Assignment	Interventional	Health Services Research	Randomized	Improved Patient Recovery After Anesthesia With Hypercapnia Hyperpnoea	2		NA	0.05	t-test, 2 sided					NA	All	22	Completed	Phase 2
NCT00708552	4466498	8186914	Change From Baseline in ADCS-ADL-Basic Score; ADCS-ADL: Instrumental Score and ADCS-ADL: Total Independence Score at Weeks 12 and 24	donepezil	SB-742457|Donepezil|Placebo	Drug|Drug|Drug	alzheimer disease	Alzheimer's Disease	Parallel Assignment	Interventional	Treatment	Randomized	Study of SB-742457 or Donepezil Versus Placebo in Subjects With Mild-to-moderate Alzheimer's Disease	4	Mean Difference (Net)	0.1	0.72	Mixed model repeated measures	-0.6	0.9	95		NA	All	576	Completed	Phase 2
NCT00708552	4466501	8186914	Change From Baseline in ADCS-ADL-Basic Score; ADCS-ADL: Instrumental Score and ADCS-ADL: Total Independence Score at Weeks 12 and 24	donepezil	SB-742457|Donepezil|Placebo	Drug|Drug|Drug	alzheimer disease	Alzheimer's Disease	Parallel Assignment	Interventional	Treatment	Randomized	Study of SB-742457 or Donepezil Versus Placebo in Subjects With Mild-to-moderate Alzheimer's Disease	4	Mean Difference (Net)	0	0.972	Mixed model repeated measures	-0.7	0.6	95		NA	All	576	Completed	Phase 2
NCT00708552	4466507	8186914	Change From Baseline in ADCS-ADL-Basic Score; ADCS-ADL: Instrumental Score and ADCS-ADL: Total Independence Score at Weeks 12 and 24	donepezil	SB-742457|Donepezil|Placebo	Drug|Drug|Drug	alzheimer disease	Alzheimer's Disease	Parallel Assignment	Interventional	Treatment	Randomized	Study of SB-742457 or Donepezil Versus Placebo in Subjects With Mild-to-moderate Alzheimer's Disease	4	Mean Difference (Net)	-0.8	0.292	Mixed model repeated measures	-2.2	0.7	95		NA	All	576	Completed	Phase 2
NCT00708552	4466497	8186914	Change From Baseline in ADCS-ADL-Basic Score; ADCS-ADL: Instrumental Score and ADCS-ADL: Total Independence Score at Weeks 12 and 24	donepezil	SB-742457|Donepezil|Placebo	Drug|Drug|Drug	alzheimer disease	Alzheimer's Disease	Parallel Assignment	Interventional	Treatment	Randomized	Study of SB-742457 or Donepezil Versus Placebo in Subjects With Mild-to-moderate Alzheimer's Disease	4	Mean Difference (Net)	0.2	0.598	Mixed model repeated measures	-0.6	1	95		NA	All	576	Completed	Phase 2
NCT00708552	4466513	8186914	Change From Baseline in ADCS-ADL-Basic Score; ADCS-ADL: Instrumental Score and ADCS-ADL: Total Independence Score at Weeks 12 and 24	donepezil	SB-742457|Donepezil|Placebo	Drug|Drug|Drug	alzheimer disease	Alzheimer's Disease	Parallel Assignment	Interventional	Treatment	Randomized	Study of SB-742457 or Donepezil Versus Placebo in Subjects With Mild-to-moderate Alzheimer's Disease	4	Mean Difference (Net)	0	0.869	Mixed model repeated measures	-0.5	0.5	95		NA	All	576	Completed	Phase 2
NCT00708552	4466509	8186914	Change From Baseline in ADCS-ADL-Basic Score; ADCS-ADL: Instrumental Score and ADCS-ADL: Total Independence Score at Weeks 12 and 24	donepezil	SB-742457|Donepezil|Placebo	Drug|Drug|Drug	alzheimer disease	Alzheimer's Disease	Parallel Assignment	Interventional	Treatment	Randomized	Study of SB-742457 or Donepezil Versus Placebo in Subjects With Mild-to-moderate Alzheimer's Disease	4	Mean Difference (Net)	0.1	0.774	Mixed model repeated measures	-0.5	0.7	95		NA	All	576	Completed	Phase 2
NCT00708552	4466502	8186914	Change From Baseline in ADCS-ADL-Basic Score; ADCS-ADL: Instrumental Score and ADCS-ADL: Total Independence Score at Weeks 12 and 24	donepezil	SB-742457|Donepezil|Placebo	Drug|Drug|Drug	alzheimer disease	Alzheimer's Disease	Parallel Assignment	Interventional	Treatment	Randomized	Study of SB-742457 or Donepezil Versus Placebo in Subjects With Mild-to-moderate Alzheimer's Disease	4	Mean Difference (Net)	-0.1	0.92	Mixed model repeated measures	-1.9	1.7	95		NA	All	576	Completed	Phase 2
NCT00708552	4466510	8186914	Change From Baseline in ADCS-ADL-Basic Score; ADCS-ADL: Instrumental Score and ADCS-ADL: Total Independence Score at Weeks 12 and 24	donepezil	SB-742457|Donepezil|Placebo	Drug|Drug|Drug	alzheimer disease	Alzheimer's Disease	Parallel Assignment	Interventional	Treatment	Randomized	Study of SB-742457 or Donepezil Versus Placebo in Subjects With Mild-to-moderate Alzheimer's Disease	4	Mean Difference (Net)	0	0.91	Mixed model repeated measures	-0.6	0.5	95		NA	All	576	Completed	Phase 2
NCT00708552	4466504	8186914	Change From Baseline in ADCS-ADL-Basic Score; ADCS-ADL: Instrumental Score and ADCS-ADL: Total Independence Score at Weeks 12 and 24	donepezil	SB-742457|Donepezil|Placebo	Drug|Drug|Drug	alzheimer disease	Alzheimer's Disease	Parallel Assignment	Interventional	Treatment	Randomized	Study of SB-742457 or Donepezil Versus Placebo in Subjects With Mild-to-moderate Alzheimer's Disease	4	Mean Difference (Net)	-0.4	0.636	Mixed model repeated measures	-2.1	1.3	95		NA	All	576	Completed	Phase 2
NCT00708552	4466496	8186914	Change From Baseline in ADCS-ADL-Basic Score; ADCS-ADL: Instrumental Score and ADCS-ADL: Total Independence Score at Weeks 12 and 24	donepezil	SB-742457|Donepezil|Placebo	Drug|Drug|Drug	alzheimer disease	Alzheimer's Disease	Parallel Assignment	Interventional	Treatment	Randomized	Study of SB-742457 or Donepezil Versus Placebo in Subjects With Mild-to-moderate Alzheimer's Disease	4	Mean Difference (Net)	0.3	0.48	Mixed model repeated measures	-0.5	1.1	95		NA	All	576	Completed	Phase 2
NCT00708552	4466512	8186914	Change From Baseline in ADCS-ADL-Basic Score; ADCS-ADL: Instrumental Score and ADCS-ADL: Total Independence Score at Weeks 12 and 24	donepezil	SB-742457|Donepezil|Placebo	Drug|Drug|Drug	alzheimer disease	Alzheimer's Disease	Parallel Assignment	Interventional	Treatment	Randomized	Study of SB-742457 or Donepezil Versus Placebo in Subjects With Mild-to-moderate Alzheimer's Disease	4	Mean Difference (Net)	0.2	0.5	Mixed model repeated measures	-0.4	0.8	95		NA	All	576	Completed	Phase 2
NCT00708552	4466503	8186914	Change From Baseline in ADCS-ADL-Basic Score; ADCS-ADL: Instrumental Score and ADCS-ADL: Total Independence Score at Weeks 12 and 24	donepezil	SB-742457|Donepezil|Placebo	Drug|Drug|Drug	alzheimer disease	Alzheimer's Disease	Parallel Assignment	Interventional	Treatment	Randomized	Study of SB-742457 or Donepezil Versus Placebo in Subjects With Mild-to-moderate Alzheimer's Disease	4	Mean Difference (Net)	-0.3	0.752	Mixed model repeated measures	-2	1.5	95		NA	All	576	Completed	Phase 2
NCT00708552	4466500	8186914	Change From Baseline in ADCS-ADL-Basic Score; ADCS-ADL: Instrumental Score and ADCS-ADL: Total Independence Score at Weeks 12 and 24	donepezil	SB-742457|Donepezil|Placebo	Drug|Drug|Drug	alzheimer disease	Alzheimer's Disease	Parallel Assignment	Interventional	Treatment	Randomized	Study of SB-742457 or Donepezil Versus Placebo in Subjects With Mild-to-moderate Alzheimer's Disease	4	Mean Difference (Net)	0.3	0.378	Mixed model repeated measures	-0.4	0.9	95		NA	All	576	Completed	Phase 2
NCT00708552	4466505	8186914	Change From Baseline in ADCS-ADL-Basic Score; ADCS-ADL: Instrumental Score and ADCS-ADL: Total Independence Score at Weeks 12 and 24	donepezil	SB-742457|Donepezil|Placebo	Drug|Drug|Drug	alzheimer disease	Alzheimer's Disease	Parallel Assignment	Interventional	Treatment	Randomized	Study of SB-742457 or Donepezil Versus Placebo in Subjects With Mild-to-moderate Alzheimer's Disease	4	Mean Difference (Net)	0.2	0.802	Mixed model repeated measures	-1.3	1.6	95		NA	All	576	Completed	Phase 2
NCT00708552	4466511	8186914	Change From Baseline in ADCS-ADL-Basic Score; ADCS-ADL: Instrumental Score and ADCS-ADL: Total Independence Score at Weeks 12 and 24	donepezil	SB-742457|Donepezil|Placebo	Drug|Drug|Drug	alzheimer disease	Alzheimer's Disease	Parallel Assignment	Interventional	Treatment	Randomized	Study of SB-742457 or Donepezil Versus Placebo in Subjects With Mild-to-moderate Alzheimer's Disease	4	Mean Difference (Net)	0.3	0.14	Mixed model repeated measures	-0.1	0.8	95		NA	All	576	Completed	Phase 2
NCT00708552	4466506	8186914	Change From Baseline in ADCS-ADL-Basic Score; ADCS-ADL: Instrumental Score and ADCS-ADL: Total Independence Score at Weeks 12 and 24	donepezil	SB-742457|Donepezil|Placebo	Drug|Drug|Drug	alzheimer disease	Alzheimer's Disease	Parallel Assignment	Interventional	Treatment	Randomized	Study of SB-742457 or Donepezil Versus Placebo in Subjects With Mild-to-moderate Alzheimer's Disease	4	Mean Difference (Net)	0	0.946	Mixed model repeated measures	-1.3	1.4	95		NA	All	576	Completed	Phase 2
NCT00708552	4466499	8186914	Change From Baseline in ADCS-ADL-Basic Score; ADCS-ADL: Instrumental Score and ADCS-ADL: Total Independence Score at Weeks 12 and 24	donepezil	SB-742457|Donepezil|Placebo	Drug|Drug|Drug	alzheimer disease	Alzheimer's Disease	Parallel Assignment	Interventional	Treatment	Randomized	Study of SB-742457 or Donepezil Versus Placebo in Subjects With Mild-to-moderate Alzheimer's Disease	4	Mean Difference (Net)	0.3	0.346	Mixed model repeated measures	-0.3	0.9	95		NA	All	576	Completed	Phase 2
NCT00708552	4466508	8186914	Change From Baseline in ADCS-ADL-Basic Score; ADCS-ADL: Instrumental Score and ADCS-ADL: Total Independence Score at Weeks 12 and 24	donepezil	SB-742457|Donepezil|Placebo	Drug|Drug|Drug	alzheimer disease	Alzheimer's Disease	Parallel Assignment	Interventional	Treatment	Randomized	Study of SB-742457 or Donepezil Versus Placebo in Subjects With Mild-to-moderate Alzheimer's Disease	4	Mean Difference (Net)	-0.1	0.726	Mixed model repeated measures	-0.7	0.5	95		NA	All	576	Completed	Phase 2
NCT00708552	4466516	8186915	Change From Baseline in MMSE Total Score at Week 24	donepezil	SB-742457|Donepezil|Placebo	Drug|Drug|Drug	alzheimer disease	Alzheimer's Disease	Parallel Assignment	Interventional	Treatment	Randomized	Study of SB-742457 or Donepezil Versus Placebo in Subjects With Mild-to-moderate Alzheimer's Disease	4	Mean Difference (Net)	0	0.966	ANCOVA	-0.8	0.8	95		NA	All	576	Completed	Phase 2
NCT00708552	4466514	8186915	Change From Baseline in MMSE Total Score at Week 24	donepezil	SB-742457|Donepezil|Placebo	Drug|Drug|Drug	alzheimer disease	Alzheimer's Disease	Parallel Assignment	Interventional	Treatment	Randomized	Study of SB-742457 or Donepezil Versus Placebo in Subjects With Mild-to-moderate Alzheimer's Disease	4	Mean Difference (Net)	0.8	0.044	ANCOVA	0	1.6	95		NA	All	576	Completed	Phase 2
NCT00708552	4466515	8186915	Change From Baseline in MMSE Total Score at Week 24	donepezil	SB-742457|Donepezil|Placebo	Drug|Drug|Drug	alzheimer disease	Alzheimer's Disease	Parallel Assignment	Interventional	Treatment	Randomized	Study of SB-742457 or Donepezil Versus Placebo in Subjects With Mild-to-moderate Alzheimer's Disease	4	Mean Difference (Net)	0.3	0.505	ANCOVA	-0.5	1.1	95		NA	All	576	Completed	Phase 2
NCT00708552	4466517	8186916	Change From Baseline in Cornell Scale for Depression in Dementia (CSDD) Total Score at Week 24	donepezil	SB-742457|Donepezil|Placebo	Drug|Drug|Drug	alzheimer disease	Alzheimer's Disease	Parallel Assignment	Interventional	Treatment	Randomized	Study of SB-742457 or Donepezil Versus Placebo in Subjects With Mild-to-moderate Alzheimer's Disease	4	Mean Difference (Net)	0.3	0.429	ANCOVA	-0.4	1	95		NA	All	576	Completed	Phase 2
NCT00708552	4466518	8186916	Change From Baseline in Cornell Scale for Depression in Dementia (CSDD) Total Score at Week 24	donepezil	SB-742457|Donepezil|Placebo	Drug|Drug|Drug	alzheimer disease	Alzheimer's Disease	Parallel Assignment	Interventional	Treatment	Randomized	Study of SB-742457 or Donepezil Versus Placebo in Subjects With Mild-to-moderate Alzheimer's Disease	4	Mean Difference (Net)	0.2	0.523	ANCOVA	-0.5	0.9	95		NA	All	576	Completed	Phase 2
NCT00708552	4466519	8186916	Change From Baseline in Cornell Scale for Depression in Dementia (CSDD) Total Score at Week 24	donepezil	SB-742457|Donepezil|Placebo	Drug|Drug|Drug	alzheimer disease	Alzheimer's Disease	Parallel Assignment	Interventional	Treatment	Randomized	Study of SB-742457 or Donepezil Versus Placebo in Subjects With Mild-to-moderate Alzheimer's Disease	4	Mean Difference (Net)	-0.2	0.594	ANCOVA	-0.9	0.5	95		NA	All	576	Completed	Phase 2
NCT00708552	4466521	8186917	Change From Baseline in Alzheimer's Disease Cooperative Study - Activities of Daily Living (ADCS-ADL) Total Score at Weeks 12 and 24	donepezil	SB-742457|Donepezil|Placebo	Drug|Drug|Drug	alzheimer disease	Alzheimer's Disease	Parallel Assignment	Interventional	Treatment	Randomized	Study of SB-742457 or Donepezil Versus Placebo in Subjects With Mild-to-moderate Alzheimer's Disease	4	Median Difference (Net)	-0.1	0.919	Mixed model repeated measures	-2.2	2	95		NA	All	576	Completed	Phase 2
NCT00708552	4466525	8186917	Change From Baseline in Alzheimer's Disease Cooperative Study - Activities of Daily Living (ADCS-ADL) Total Score at Weeks 12 and 24	donepezil	SB-742457|Donepezil|Placebo	Drug|Drug|Drug	alzheimer disease	Alzheimer's Disease	Parallel Assignment	Interventional	Treatment	Randomized	Study of SB-742457 or Donepezil Versus Placebo in Subjects With Mild-to-moderate Alzheimer's Disease	4	Mean Difference (Net)	-0.7	0.417	Mixed model repeated measures	-2.4	1	95		NA	All	576	Completed	Phase 2
NCT00708552	4466523	8186917	Change From Baseline in Alzheimer's Disease Cooperative Study - Activities of Daily Living (ADCS-ADL) Total Score at Weeks 12 and 24	donepezil	SB-742457|Donepezil|Placebo	Drug|Drug|Drug	alzheimer disease	Alzheimer's Disease	Parallel Assignment	Interventional	Treatment	Randomized	Study of SB-742457 or Donepezil Versus Placebo in Subjects With Mild-to-moderate Alzheimer's Disease	4	Mean Difference (Net)	0.6	0.506	Mixed model repeated measures	-1.1	2.2	95		NA	All	576	Completed	Phase 2
NCT00708552	4466524	8186917	Change From Baseline in Alzheimer's Disease Cooperative Study - Activities of Daily Living (ADCS-ADL) Total Score at Weeks 12 and 24	donepezil	SB-742457|Donepezil|Placebo	Drug|Drug|Drug	alzheimer disease	Alzheimer's Disease	Parallel Assignment	Interventional	Treatment	Randomized	Study of SB-742457 or Donepezil Versus Placebo in Subjects With Mild-to-moderate Alzheimer's Disease	4	Mean Difference (Net)	0.3	0.725	Mixed model repeated measures	-1.4	2	95		NA	All	576	Completed	Phase 2
NCT00708552	4466520	8186917	Change From Baseline in Alzheimer's Disease Cooperative Study - Activities of Daily Living (ADCS-ADL) Total Score at Weeks 12 and 24	donepezil	SB-742457|Donepezil|Placebo	Drug|Drug|Drug	alzheimer disease	Alzheimer's Disease	Parallel Assignment	Interventional	Treatment	Randomized	Study of SB-742457 or Donepezil Versus Placebo in Subjects With Mild-to-moderate Alzheimer's Disease	4	Mean Difference (Net)	-0.1	0.896	Mixed model repeated measures	-2.3	2	95		NA	All	576	Completed	Phase 2
NCT00708552	4466522	8186917	Change From Baseline in Alzheimer's Disease Cooperative Study - Activities of Daily Living (ADCS-ADL) Total Score at Weeks 12 and 24	donepezil	SB-742457|Donepezil|Placebo	Drug|Drug|Drug	alzheimer disease	Alzheimer's Disease	Parallel Assignment	Interventional	Treatment	Randomized	Study of SB-742457 or Donepezil Versus Placebo in Subjects With Mild-to-moderate Alzheimer's Disease	4	Mean Difference (Net)	-0.3	0.723	Mixed model repeated measures	-2.3	1.6	95		NA	All	576	Completed	Phase 2
NCT00708552	4466526	8186918	Effect of Baseline Severity (Including Subgroup Analyses Based on Baseline MMSE Scores 10-20) on the CIBIC+ Score at Week 12	donepezil	SB-742457|Donepezil|Placebo	Drug|Drug|Drug	alzheimer disease	Alzheimer's Disease	Parallel Assignment	Interventional	Treatment	Randomized	Study of SB-742457 or Donepezil Versus Placebo in Subjects With Mild-to-moderate Alzheimer's Disease	4	Mean Difference (Net)	-0.3	0.082	Mixed model repeated measures	-0.5	0	95		NA	All	576	Completed	Phase 2
NCT00708552	4466527	8186918	Effect of Baseline Severity (Including Subgroup Analyses Based on Baseline MMSE Scores 10-20) on the CIBIC+ Score at Week 12	donepezil	SB-742457|Donepezil|Placebo	Drug|Drug|Drug	alzheimer disease	Alzheimer's Disease	Parallel Assignment	Interventional	Treatment	Randomized	Study of SB-742457 or Donepezil Versus Placebo in Subjects With Mild-to-moderate Alzheimer's Disease	4	Mean Difference (Net)	0.1	0.55	Mixed model repeated measures	-0.2	0.4	95		NA	All	576	Completed	Phase 2
NCT00708552	4466528	8186918	Effect of Baseline Severity (Including Subgroup Analyses Based on Baseline MMSE Scores 10-20) on the CIBIC+ Score at Week 12	donepezil	SB-742457|Donepezil|Placebo	Drug|Drug|Drug	alzheimer disease	Alzheimer's Disease	Parallel Assignment	Interventional	Treatment	Randomized	Study of SB-742457 or Donepezil Versus Placebo in Subjects With Mild-to-moderate Alzheimer's Disease	4	Mean Difference (Net)	0.1	0.369	Mixed model repeated measures	-0.2	0.4	95		NA	All	576	Completed	Phase 2
NCT00708552	4466531	8186919	Effect of Baseline Severity (Including Subgroup Analyses Based on Baseline MMSE Scores 16-26) on the CIBIC+ Score at Week 12	donepezil	SB-742457|Donepezil|Placebo	Drug|Drug|Drug	alzheimer disease	Alzheimer's Disease	Parallel Assignment	Interventional	Treatment	Randomized	Study of SB-742457 or Donepezil Versus Placebo in Subjects With Mild-to-moderate Alzheimer's Disease	4	Mean Difference (Net)	0.1	0.671	Mixed model repeated measures	-0.2	0.3	95		NA	All	576	Completed	Phase 2
NCT00708552	4466530	8186919	Effect of Baseline Severity (Including Subgroup Analyses Based on Baseline MMSE Scores 16-26) on the CIBIC+ Score at Week 12	donepezil	SB-742457|Donepezil|Placebo	Drug|Drug|Drug	alzheimer disease	Alzheimer's Disease	Parallel Assignment	Interventional	Treatment	Randomized	Study of SB-742457 or Donepezil Versus Placebo in Subjects With Mild-to-moderate Alzheimer's Disease	4	Mean Difference (Net)	-0.1	0.413	Mixed model repeated measures	-0.4	0.2	95		NA	All	576	Completed	Phase 2
NCT00708552	4466529	8186919	Effect of Baseline Severity (Including Subgroup Analyses Based on Baseline MMSE Scores 16-26) on the CIBIC+ Score at Week 12	donepezil	SB-742457|Donepezil|Placebo	Drug|Drug|Drug	alzheimer disease	Alzheimer's Disease	Parallel Assignment	Interventional	Treatment	Randomized	Study of SB-742457 or Donepezil Versus Placebo in Subjects With Mild-to-moderate Alzheimer's Disease	4	Mean Difference (Net)	-0.1	0.245	Mixed model repeated measures	-0.4	0.1	95		NA	All	576	Completed	Phase 2
NCT00708552	4466532	8186920	Effect of Baseline Severity (Including Subgroup Analyses Based on Baseline MMSE Scores 10-20) on the Change From Baseline in ADAS-Cog Total Score, the Change From Baseline in RBANS Total Score at Week 12	donepezil	SB-742457|Donepezil|Placebo	Drug|Drug|Drug	alzheimer disease	Alzheimer's Disease	Parallel Assignment	Interventional	Treatment	Randomized	Study of SB-742457 or Donepezil Versus Placebo in Subjects With Mild-to-moderate Alzheimer's Disease	4	Mean Difference (Net)	4.7	0.011	Mixed model repeated measures	1.1	8.2	95		NA	All	576	Completed	Phase 2
NCT00708552	4466535	8186920	Effect of Baseline Severity (Including Subgroup Analyses Based on Baseline MMSE Scores 10-20) on the Change From Baseline in ADAS-Cog Total Score, the Change From Baseline in RBANS Total Score at Week 12	donepezil	SB-742457|Donepezil|Placebo	Drug|Drug|Drug	alzheimer disease	Alzheimer's Disease	Parallel Assignment	Interventional	Treatment	Randomized	Study of SB-742457 or Donepezil Versus Placebo in Subjects With Mild-to-moderate Alzheimer's Disease	4	Mean Difference (Net)	-1.2	0.088	Mixed model repeated measures	-2.7	0.2	95		NA	All	576	Completed	Phase 2
NCT00708552	4466537	8186920	Effect of Baseline Severity (Including Subgroup Analyses Based on Baseline MMSE Scores 10-20) on the Change From Baseline in ADAS-Cog Total Score, the Change From Baseline in RBANS Total Score at Week 12	donepezil	SB-742457|Donepezil|Placebo	Drug|Drug|Drug	alzheimer disease	Alzheimer's Disease	Parallel Assignment	Interventional	Treatment	Randomized	Study of SB-742457 or Donepezil Versus Placebo in Subjects With Mild-to-moderate Alzheimer's Disease	4	Mean Difference (Net)	0.1	0.908	Mixed model repeated measures	-1.5	1.7	95		NA	All	576	Completed	Phase 2
NCT00708552	4466534	8186920	Effect of Baseline Severity (Including Subgroup Analyses Based on Baseline MMSE Scores 10-20) on the Change From Baseline in ADAS-Cog Total Score, the Change From Baseline in RBANS Total Score at Week 12	donepezil	SB-742457|Donepezil|Placebo	Drug|Drug|Drug	alzheimer disease	Alzheimer's Disease	Parallel Assignment	Interventional	Treatment	Randomized	Study of SB-742457 or Donepezil Versus Placebo in Subjects With Mild-to-moderate Alzheimer's Disease	4	Mean Difference (Net)	-3.6	0.053	Mixed model repeated measures	-7.3	0	95		NA	All	576	Completed	Phase 2
NCT00708552	4466533	8186920	Effect of Baseline Severity (Including Subgroup Analyses Based on Baseline MMSE Scores 10-20) on the Change From Baseline in ADAS-Cog Total Score, the Change From Baseline in RBANS Total Score at Week 12	donepezil	SB-742457|Donepezil|Placebo	Drug|Drug|Drug	alzheimer disease	Alzheimer's Disease	Parallel Assignment	Interventional	Treatment	Randomized	Study of SB-742457 or Donepezil Versus Placebo in Subjects With Mild-to-moderate Alzheimer's Disease	4	Mean Difference (Net)	-0.4	0.848	Mixed Models Analysis	-4	3.3	95		NA	All	576	Completed	Phase 2
NCT00708552	4466536	8186920	Effect of Baseline Severity (Including Subgroup Analyses Based on Baseline MMSE Scores 10-20) on the Change From Baseline in ADAS-Cog Total Score, the Change From Baseline in RBANS Total Score at Week 12	donepezil	SB-742457|Donepezil|Placebo	Drug|Drug|Drug	alzheimer disease	Alzheimer's Disease	Parallel Assignment	Interventional	Treatment	Randomized	Study of SB-742457 or Donepezil Versus Placebo in Subjects With Mild-to-moderate Alzheimer's Disease	4	Mean Difference (Net)	-0.2	0.826	Mixed model repeated measures	-1.7	1.4	95		NA	All	576	Completed	Phase 2
NCT00708552	4466538	8186921	Effect of Baseline Severity (Including Subgroup Analyses Based on Baseline MMSE Scores 16-26) on the Change From Baseline in ADAS-Cog Total Score, the Change From Baseline in RBANS Total Score at Week 12	donepezil	SB-742457|Donepezil|Placebo	Drug|Drug|Drug	alzheimer disease	Alzheimer's Disease	Parallel Assignment	Interventional	Treatment	Randomized	Study of SB-742457 or Donepezil Versus Placebo in Subjects With Mild-to-moderate Alzheimer's Disease	4	Mean Difference (Net)	4.2	0.021	Mixed model repeated measures	0.6	7.7	95		NA	All	576	Completed	Phase 2
NCT00708552	4466542	8186921	Effect of Baseline Severity (Including Subgroup Analyses Based on Baseline MMSE Scores 16-26) on the Change From Baseline in ADAS-Cog Total Score, the Change From Baseline in RBANS Total Score at Week 12	donepezil	SB-742457|Donepezil|Placebo	Drug|Drug|Drug	alzheimer disease	Alzheimer's Disease	Parallel Assignment	Interventional	Treatment	Randomized	Study of SB-742457 or Donepezil Versus Placebo in Subjects With Mild-to-moderate Alzheimer's Disease	4	Mean Difference (Net)	0.1	0.918	Mixed model repeated measures	-1.3	1.4	95		NA	All	576	Completed	Phase 2
NCT00708552	4466539	8186921	Effect of Baseline Severity (Including Subgroup Analyses Based on Baseline MMSE Scores 16-26) on the Change From Baseline in ADAS-Cog Total Score, the Change From Baseline in RBANS Total Score at Week 12	donepezil	SB-742457|Donepezil|Placebo	Drug|Drug|Drug	alzheimer disease	Alzheimer's Disease	Parallel Assignment	Interventional	Treatment	Randomized	Study of SB-742457 or Donepezil Versus Placebo in Subjects With Mild-to-moderate Alzheimer's Disease	4	Mean Difference (Net)	3.1	0.086	Mixed model repeated measures	-0.4	6.7	95		NA	All	576	Completed	Phase 2
NCT00708552	4466541	8186921	Effect of Baseline Severity (Including Subgroup Analyses Based on Baseline MMSE Scores 16-26) on the Change From Baseline in ADAS-Cog Total Score, the Change From Baseline in RBANS Total Score at Week 12	donepezil	SB-742457|Donepezil|Placebo	Drug|Drug|Drug	alzheimer disease	Alzheimer's Disease	Parallel Assignment	Interventional	Treatment	Randomized	Study of SB-742457 or Donepezil Versus Placebo in Subjects With Mild-to-moderate Alzheimer's Disease	4	Mean Difference (Net)	0.1	0.924	Mixed model repeated measures	-1.2	1.3	95		NA	All	576	Completed	Phase 2
NCT00708552	4466540	8186921	Effect of Baseline Severity (Including Subgroup Analyses Based on Baseline MMSE Scores 16-26) on the Change From Baseline in ADAS-Cog Total Score, the Change From Baseline in RBANS Total Score at Week 12	donepezil	SB-742457|Donepezil|Placebo	Drug|Drug|Drug	alzheimer disease	Alzheimer's Disease	Parallel Assignment	Interventional	Treatment	Randomized	Study of SB-742457 or Donepezil Versus Placebo in Subjects With Mild-to-moderate Alzheimer's Disease	4	Mean Difference (Net)	-0.8	0.676	Mixed model repeated measures	-4.7	3	95		NA	All	576	Completed	Phase 2
NCT00708552	4466543	8186921	Effect of Baseline Severity (Including Subgroup Analyses Based on Baseline MMSE Scores 16-26) on the Change From Baseline in ADAS-Cog Total Score, the Change From Baseline in RBANS Total Score at Week 12	donepezil	SB-742457|Donepezil|Placebo	Drug|Drug|Drug	alzheimer disease	Alzheimer's Disease	Parallel Assignment	Interventional	Treatment	Randomized	Study of SB-742457 or Donepezil Versus Placebo in Subjects With Mild-to-moderate Alzheimer's Disease	4	Mean Difference (Net)	0.2	0.798	Mixed model repeated measures	-1.1	1.5	95		NA	All	576	Completed	Phase 2
NCT00708552	4466545	8186922	Change From Baseline in RBANS Total Score at Week 12	donepezil	SB-742457|Donepezil|Placebo	Drug|Drug|Drug	alzheimer disease	Alzheimer's Disease	Parallel Assignment	Interventional	Treatment	Randomized	Study of SB-742457 or Donepezil Versus Placebo in Subjects With Mild-to-moderate Alzheimer's Disease	4	Mean Difference (Net)	0.9	0.57	Mixed model repeated measures	-2.2	4	95		NA	All	576	Completed	Phase 2
NCT00708552	4466546	8186922	Change From Baseline in RBANS Total Score at Week 12	donepezil	SB-742457|Donepezil|Placebo	Drug|Drug|Drug	alzheimer disease	Alzheimer's Disease	Parallel Assignment	Interventional	Treatment	Randomized	Study of SB-742457 or Donepezil Versus Placebo in Subjects With Mild-to-moderate Alzheimer's Disease	4	Mean Difference (Net)	-1.9	0.257	Mixed model repeated measures	-5.2	1.4	95		NA	All	576	Completed	Phase 2
NCT00708552	4466544	8186922	Change From Baseline in RBANS Total Score at Week 12	donepezil	SB-742457|Donepezil|Placebo	Drug|Drug|Drug	alzheimer disease	Alzheimer's Disease	Parallel Assignment	Interventional	Treatment	Randomized	Study of SB-742457 or Donepezil Versus Placebo in Subjects With Mild-to-moderate Alzheimer's Disease	4	Mean Difference (Net)	3.4	0.031	Mixed model repeated measures	0.3	6.4	95		NA	All	576	Completed	Phase 2
NCT00708552	4466547	8186923	CIBIC+ Score at Week 12	donepezil	SB-742457|Donepezil|Placebo	Drug|Drug|Drug	alzheimer disease	Alzheimer's Disease	Parallel Assignment	Interventional	Treatment	Randomized	Study of SB-742457 or Donepezil Versus Placebo in Subjects With Mild-to-moderate Alzheimer's Disease	4	Mean Difference (Net)	-0.2	0.059	Mixed model repeated measures	-0.4	0	95		NA	All	576	Completed	Phase 2
NCT00708552	4466549	8186923	CIBIC+ Score at Week 12	donepezil	SB-742457|Donepezil|Placebo	Drug|Drug|Drug	alzheimer disease	Alzheimer's Disease	Parallel Assignment	Interventional	Treatment	Randomized	Study of SB-742457 or Donepezil Versus Placebo in Subjects With Mild-to-moderate Alzheimer's Disease	4	Mean Difference (Net)	0.1	0.32	Mixed model repeated measures	-0.1	0.3	95		NA	All	576	Completed	Phase 2
NCT00708552	4466548	8186923	CIBIC+ Score at Week 12	donepezil	SB-742457|Donepezil|Placebo	Drug|Drug|Drug	alzheimer disease	Alzheimer's Disease	Parallel Assignment	Interventional	Treatment	Randomized	Study of SB-742457 or Donepezil Versus Placebo in Subjects With Mild-to-moderate Alzheimer's Disease	4	Mean Difference (Net)	0	0.927	Mixed model repeated measures	-0.2	0.2	95		NA	All	576	Completed	Phase 2
NCT00708552	4466550	8186924	Change From Baseline in ADAS-Cog Total Score at Week 12	donepezil	SB-742457|Donepezil|Placebo	Drug|Drug|Drug	alzheimer disease	Alzheimer's Disease	Parallel Assignment	Interventional	Treatment	Randomized	Study of SB-742457 or Donepezil Versus Placebo in Subjects With Mild-to-moderate Alzheimer's Disease	4	Mean Difference (Net)	-0.5	0.443	Mixed model repeated measures	-1.6	0.7	95		NA	All	576	Completed	Phase 2
NCT00708552	4466551	8186924	Change From Baseline in ADAS-Cog Total Score at Week 12	donepezil	SB-742457|Donepezil|Placebo	Drug|Drug|Drug	alzheimer disease	Alzheimer's Disease	Parallel Assignment	Interventional	Treatment	Randomized	Study of SB-742457 or Donepezil Versus Placebo in Subjects With Mild-to-moderate Alzheimer's Disease	4	Mean Difference (Net)	-0.1	0.833	Mixed Models Analysis	-1.4	1.1	95		NA	All	576	Completed	Phase 2
NCT00708552	4466552	8186924	Change From Baseline in ADAS-Cog Total Score at Week 12	donepezil	SB-742457|Donepezil|Placebo	Drug|Drug|Drug	alzheimer disease	Alzheimer's Disease	Parallel Assignment	Interventional	Treatment	Randomized	Study of SB-742457 or Donepezil Versus Placebo in Subjects With Mild-to-moderate Alzheimer's Disease	4	Mean Difference (Net)	0.1	0.847	Mixed model repeated measures	-1.1	1.4	95		NA	All	576	Completed	Phase 2
NCT00708552	4466553	8186925	Effect of Baseline Severity (Including Subgroup Analyses Based on Baseline MMSE Scores 10-20) on the CIBIC+ Score at Week 24	donepezil	SB-742457|Donepezil|Placebo	Drug|Drug|Drug	alzheimer disease	Alzheimer's Disease	Parallel Assignment	Interventional	Treatment	Randomized	Study of SB-742457 or Donepezil Versus Placebo in Subjects With Mild-to-moderate Alzheimer's Disease	4	Mean Difference (Net)	-0.3	0.166	Mixed model repeated measures	-0.6	0.1	95		NA	All	576	Completed	Phase 2
NCT00708552	4466554	8186925	Effect of Baseline Severity (Including Subgroup Analyses Based on Baseline MMSE Scores 10-20) on the CIBIC+ Score at Week 24	donepezil	SB-742457|Donepezil|Placebo	Drug|Drug|Drug	alzheimer disease	Alzheimer's Disease	Parallel Assignment	Interventional	Treatment	Randomized	Study of SB-742457 or Donepezil Versus Placebo in Subjects With Mild-to-moderate Alzheimer's Disease	4	Mean Difference (Final Values)	-0.1	0.495	Mixed model repeated measures	-0.5	0.2	95		NA	All	576	Completed	Phase 2
NCT00708552	4466555	8186925	Effect of Baseline Severity (Including Subgroup Analyses Based on Baseline MMSE Scores 10-20) on the CIBIC+ Score at Week 24	donepezil	SB-742457|Donepezil|Placebo	Drug|Drug|Drug	alzheimer disease	Alzheimer's Disease	Parallel Assignment	Interventional	Treatment	Randomized	Study of SB-742457 or Donepezil Versus Placebo in Subjects With Mild-to-moderate Alzheimer's Disease	4	Mean Difference (Final Values)	0.2	0.295	Mixed model repeated measures	-0.2	0.6	95		NA	All	576	Completed	Phase 2
NCT00708552	4466558	8186926	Effect of Baseline Severity (Including Subgroup Analyses Based on Baseline MMSE Scores 16-26) on the CIBIC+ Score at Week 24	donepezil	SB-742457|Donepezil|Placebo	Drug|Drug|Drug	alzheimer disease	Alzheimer's Disease	Parallel Assignment	Interventional	Treatment	Randomized	Study of SB-742457 or Donepezil Versus Placebo in Subjects With Mild-to-moderate Alzheimer's Disease	4	Mean Difference (Final Values)	0.2	0.146	Mixed model repeated measures	-0.1	0.6	95		NA	All	576	Completed	Phase 2
NCT00708552	4466556	8186926	Effect of Baseline Severity (Including Subgroup Analyses Based on Baseline MMSE Scores 16-26) on the CIBIC+ Score at Week 24	donepezil	SB-742457|Donepezil|Placebo	Drug|Drug|Drug	alzheimer disease	Alzheimer's Disease	Parallel Assignment	Interventional	Treatment	Randomized	Study of SB-742457 or Donepezil Versus Placebo in Subjects With Mild-to-moderate Alzheimer's Disease	4	Mean Difference (Final Values)	-0.2	0.145	Mixed model repeated measures	-0.5	0.1	95		NA	All	576	Completed	Phase 2
NCT00708552	4466557	8186926	Effect of Baseline Severity (Including Subgroup Analyses Based on Baseline MMSE Scores 16-26) on the CIBIC+ Score at Week 24	donepezil	SB-742457|Donepezil|Placebo	Drug|Drug|Drug	alzheimer disease	Alzheimer's Disease	Parallel Assignment	Interventional	Treatment	Randomized	Study of SB-742457 or Donepezil Versus Placebo in Subjects With Mild-to-moderate Alzheimer's Disease	4	Mean Difference (Final Values)	-0.1	0.733	Mixed model repeated measures	-0.4	0.3	95		NA	All	576	Completed	Phase 2
NCT00708552	4466559	8186927	Effect of Baseline Severity (Including Subgroup Analyses Based on Baseline [MMSE Scores 10-20) on the Change From Baseline in ADAS-Cog Total Score, the Change From Baseline in RBANS Total Score at Week 24	donepezil	SB-742457|Donepezil|Placebo	Drug|Drug|Drug	alzheimer disease	Alzheimer's Disease	Parallel Assignment	Interventional	Treatment	Randomized	Study of SB-742457 or Donepezil Versus Placebo in Subjects With Mild-to-moderate Alzheimer's Disease	4	Mean Difference (Net)	2.7	0.246	Mixed model repeated measures	-1.9	7.2	95		NA	All	576	Completed	Phase 2
NCT00708552	4466562	8186927	Effect of Baseline Severity (Including Subgroup Analyses Based on Baseline [MMSE Scores 10-20) on the Change From Baseline in ADAS-Cog Total Score, the Change From Baseline in RBANS Total Score at Week 24	donepezil	SB-742457|Donepezil|Placebo	Drug|Drug|Drug	alzheimer disease	Alzheimer's Disease	Parallel Assignment	Interventional	Treatment	Randomized	Study of SB-742457 or Donepezil Versus Placebo in Subjects With Mild-to-moderate Alzheimer's Disease	4	Mean Difference (Net)	-0.1	0.921	Mixed model repeated measures	-1.9	1.7	95		NA	All	576	Completed	Phase 2
NCT00708552	4466564	8186927	Effect of Baseline Severity (Including Subgroup Analyses Based on Baseline [MMSE Scores 10-20) on the Change From Baseline in ADAS-Cog Total Score, the Change From Baseline in RBANS Total Score at Week 24	donepezil	SB-742457|Donepezil|Placebo	Drug|Drug|Drug	alzheimer disease	Alzheimer's Disease	Parallel Assignment	Interventional	Treatment	Randomized	Study of SB-742457 or Donepezil Versus Placebo in Subjects With Mild-to-moderate Alzheimer's Disease	4	Mean Difference (Net)	1.5	0.138	Mixed model repeated measures	-0.5	3.6	95		NA	All	576	Completed	Phase 2
NCT00708552	4466561	8186927	Effect of Baseline Severity (Including Subgroup Analyses Based on Baseline [MMSE Scores 10-20) on the Change From Baseline in ADAS-Cog Total Score, the Change From Baseline in RBANS Total Score at Week 24	donepezil	SB-742457|Donepezil|Placebo	Drug|Drug|Drug	alzheimer disease	Alzheimer's Disease	Parallel Assignment	Interventional	Treatment	Randomized	Study of SB-742457 or Donepezil Versus Placebo in Subjects With Mild-to-moderate Alzheimer's Disease	4	Mean Difference (Net)	-2.1	0.41	Mixed model repeated measures	-7	2.9	95		NA	All	576	Completed	Phase 2
NCT00708552	4466563	8186927	Effect of Baseline Severity (Including Subgroup Analyses Based on Baseline [MMSE Scores 10-20) on the Change From Baseline in ADAS-Cog Total Score, the Change From Baseline in RBANS Total Score at Week 24	donepezil	SB-742457|Donepezil|Placebo	Drug|Drug|Drug	alzheimer disease	Alzheimer's Disease	Parallel Assignment	Interventional	Treatment	Randomized	Study of SB-742457 or Donepezil Versus Placebo in Subjects With Mild-to-moderate Alzheimer's Disease	4	Mean Difference (Net)	1.3	0.216	Mixed model repeated measures	-0.7	3.2	95		NA	All	576	Completed	Phase 2
NCT00708552	4466560	8186927	Effect of Baseline Severity (Including Subgroup Analyses Based on Baseline [MMSE Scores 10-20) on the Change From Baseline in ADAS-Cog Total Score, the Change From Baseline in RBANS Total Score at Week 24	donepezil	SB-742457|Donepezil|Placebo	Drug|Drug|Drug	alzheimer disease	Alzheimer's Disease	Parallel Assignment	Interventional	Treatment	Randomized	Study of SB-742457 or Donepezil Versus Placebo in Subjects With Mild-to-moderate Alzheimer's Disease	4	Mean Difference (Net)	-1.1	0.667	Mixed model repeated measures	-5.9	3.8	95		NA	All	576	Completed	Phase 2
NCT00708552	4466567	8186928	Effect of Baseline Severity (Including Subgroup Analyses Based on Baseline Mini Mental State Examination [MMSE] Scores 16-26) on the Change From Baseline in ADAS-Cog Total Score, the Change From Baseline in RBANS Total Score at Week 24	donepezil	SB-742457|Donepezil|Placebo	Drug|Drug|Drug	alzheimer disease	Alzheimer's Disease	Parallel Assignment	Interventional	Treatment	Randomized	Study of SB-742457 or Donepezil Versus Placebo in Subjects With Mild-to-moderate Alzheimer's Disease	4	Mean Difference (Net)	-1.1	0.655	Mixed model repeated measures	-5.7	3.6	95		NA	All	576	Completed	Phase 2
NCT00708552	4466565	8186928	Effect of Baseline Severity (Including Subgroup Analyses Based on Baseline Mini Mental State Examination [MMSE] Scores 16-26) on the Change From Baseline in ADAS-Cog Total Score, the Change From Baseline in RBANS Total Score at Week 24	donepezil	SB-742457|Donepezil|Placebo	Drug|Drug|Drug	alzheimer disease	Alzheimer's Disease	Parallel Assignment	Interventional	Treatment	Randomized	Study of SB-742457 or Donepezil Versus Placebo in Subjects With Mild-to-moderate Alzheimer's Disease	4	Mean Difference (Net)	2.4	0.27	Mixed model repeated measures	-1.9	6.8	95		NA	All	576	Completed	Phase 2
NCT00708552	4466568	8186928	Effect of Baseline Severity (Including Subgroup Analyses Based on Baseline Mini Mental State Examination [MMSE] Scores 16-26) on the Change From Baseline in ADAS-Cog Total Score, the Change From Baseline in RBANS Total Score at Week 24	donepezil	SB-742457|Donepezil|Placebo	Drug|Drug|Drug	alzheimer disease	Alzheimer's Disease	Parallel Assignment	Interventional	Treatment	Randomized	Study of SB-742457 or Donepezil Versus Placebo in Subjects With Mild-to-moderate Alzheimer's Disease	4	Mean Difference (Net)	0.4	0.63	Mixed model repeated measures	-1.1	1.9	95		NA	All	576	Completed	Phase 2
NCT00708552	4466569	8186928	Effect of Baseline Severity (Including Subgroup Analyses Based on Baseline Mini Mental State Examination [MMSE] Scores 16-26) on the Change From Baseline in ADAS-Cog Total Score, the Change From Baseline in RBANS Total Score at Week 24	donepezil	SB-742457|Donepezil|Placebo	Drug|Drug|Drug	alzheimer disease	Alzheimer's Disease	Parallel Assignment	Interventional	Treatment	Randomized	Study of SB-742457 or Donepezil Versus Placebo in Subjects With Mild-to-moderate Alzheimer's Disease	4	Mean Difference (Net)	1	0.281	Mixed model repeated measures	-0.8	2.8	95		NA	All	576	Completed	Phase 2
NCT00708552	4466570	8186928	Effect of Baseline Severity (Including Subgroup Analyses Based on Baseline Mini Mental State Examination [MMSE] Scores 16-26) on the Change From Baseline in ADAS-Cog Total Score, the Change From Baseline in RBANS Total Score at Week 24	donepezil	SB-742457|Donepezil|Placebo	Drug|Drug|Drug	alzheimer disease	Alzheimer's Disease	Parallel Assignment	Interventional	Treatment	Randomized	Study of SB-742457 or Donepezil Versus Placebo in Subjects With Mild-to-moderate Alzheimer's Disease	4	Mean Difference (Net)	1.4	0.096	Mixed model repeated measures	-0.3	3.1	95		NA	All	576	Completed	Phase 2
NCT00708552	4466566	8186928	Effect of Baseline Severity (Including Subgroup Analyses Based on Baseline Mini Mental State Examination [MMSE] Scores 16-26) on the Change From Baseline in ADAS-Cog Total Score, the Change From Baseline in RBANS Total Score at Week 24	donepezil	SB-742457|Donepezil|Placebo	Drug|Drug|Drug	alzheimer disease	Alzheimer's Disease	Parallel Assignment	Interventional	Treatment	Randomized	Study of SB-742457 or Donepezil Versus Placebo in Subjects With Mild-to-moderate Alzheimer's Disease	4	Mean Difference (Net)	-1.5	0.545	Mixed model repeated measures	-6.2	3.3	95		NA	All	576	Completed	Phase 2
NCT00708552	4466572	8186929	Change From Baseline in Repeatable Battery for the Assessment of Neuropsychological Status (RBANS) Total Score at Week 24	donepezil	SB-742457|Donepezil|Placebo	Drug|Drug|Drug	alzheimer disease	Alzheimer's Disease	Parallel Assignment	Interventional	Treatment	Randomized	Study of SB-742457 or Donepezil Versus Placebo in Subjects With Mild-to-moderate Alzheimer's Disease	4	Mean Difference (Net)	-2.1	0.305	Mixed model repeated measures	-6.1	1.9	95		NA	All	576	Completed	Phase 2
NCT00708552	4466573	8186929	Change From Baseline in Repeatable Battery for the Assessment of Neuropsychological Status (RBANS) Total Score at Week 24	donepezil	SB-742457|Donepezil|Placebo	Drug|Drug|Drug	alzheimer disease	Alzheimer's Disease	Parallel Assignment	Interventional	Treatment	Randomized	Study of SB-742457 or Donepezil Versus Placebo in Subjects With Mild-to-moderate Alzheimer's Disease	4	Mean Difference (Net)	-1.6	0.423	Mixed model repeated measures	-5.6	2.3	95		NA	All	576	Completed	Phase 2
NCT00708552	4466571	8186929	Change From Baseline in Repeatable Battery for the Assessment of Neuropsychological Status (RBANS) Total Score at Week 24	donepezil	SB-742457|Donepezil|Placebo	Drug|Drug|Drug	alzheimer disease	Alzheimer's Disease	Parallel Assignment	Interventional	Treatment	Randomized	Study of SB-742457 or Donepezil Versus Placebo in Subjects With Mild-to-moderate Alzheimer's Disease	4	Mean Difference (Net)	2	0.282	Mixed model repeated measures	-1.7	5.7	95		NA	All	576	Completed	Phase 2
NCT00708552	4466574	8186930	Clinician's Interview-Based Impression of Change - Plus (CIBIC+) Score at Week 24	donepezil	SB-742457|Donepezil|Placebo	Drug|Drug|Drug	alzheimer disease	Alzheimer's Disease	Parallel Assignment	Interventional	Treatment	Randomized	Study of SB-742457 or Donepezil Versus Placebo in Subjects With Mild-to-moderate Alzheimer's Disease	4	Mean Difference (Net)	-0.3	0.049	Mixed model repeated measures	-0.6	0	95		NA	All	576	Completed	Phase 2
NCT00708552	4466576	8186930	Clinician's Interview-Based Impression of Change - Plus (CIBIC+) Score at Week 24	donepezil	SB-742457|Donepezil|Placebo	Drug|Drug|Drug	alzheimer disease	Alzheimer's Disease	Parallel Assignment	Interventional	Treatment	Randomized	Study of SB-742457 or Donepezil Versus Placebo in Subjects With Mild-to-moderate Alzheimer's Disease	4	Mean Difference (Net)	0.2	0.254	Mixed model repeated measures	-0.1	0.5	95		NA	All	576	Completed	Phase 2
NCT00708552	4466575	8186930	Clinician's Interview-Based Impression of Change - Plus (CIBIC+) Score at Week 24	donepezil	SB-742457|Donepezil|Placebo	Drug|Drug|Drug	alzheimer disease	Alzheimer's Disease	Parallel Assignment	Interventional	Treatment	Randomized	Study of SB-742457 or Donepezil Versus Placebo in Subjects With Mild-to-moderate Alzheimer's Disease	4	Mean Difference (Net)	-0.1	0.394	Mixed model repeated measures	-0.4	0.2	95		NA	All	576	Completed	Phase 2
NCT00708552	4466579	8186931	Change From Baseline in Alzheimer's Disease Assessment Scale - Cognitive Subscale (ADAS-Cog) Total Score at Week 24	donepezil	SB-742457|Donepezil|Placebo	Drug|Drug|Drug	alzheimer disease	Alzheimer's Disease	Parallel Assignment	Interventional	Treatment	Randomized	Study of SB-742457 or Donepezil Versus Placebo in Subjects With Mild-to-moderate Alzheimer's Disease	4	Mean Difference (Net)	1.1	0.159	Mixed model repeated measures	-0.4	2.7	95		NA	All	576	Completed	Phase 2
NCT00708552	4466578	8186931	Change From Baseline in Alzheimer's Disease Assessment Scale - Cognitive Subscale (ADAS-Cog) Total Score at Week 24	donepezil	SB-742457|Donepezil|Placebo	Drug|Drug|Drug	alzheimer disease	Alzheimer's Disease	Parallel Assignment	Interventional	Treatment	Randomized	Study of SB-742457 or Donepezil Versus Placebo in Subjects With Mild-to-moderate Alzheimer's Disease	4	Mean Difference (Net)	0.7	0.41	Mixed model repeated measures	-0.9	2.3	95		NA	All	576	Completed	Phase 2
NCT00708552	4466577	8186931	Change From Baseline in Alzheimer's Disease Assessment Scale - Cognitive Subscale (ADAS-Cog) Total Score at Week 24	donepezil	SB-742457|Donepezil|Placebo	Drug|Drug|Drug	alzheimer disease	Alzheimer's Disease	Parallel Assignment	Interventional	Treatment	Randomized	Study of SB-742457 or Donepezil Versus Placebo in Subjects With Mild-to-moderate Alzheimer's Disease	4	Mean Difference (Net)	-0.2	0.821	Mixed model repeated measures	-1.6	1.2	95		NA	All	576	Completed	Phase 2
NCT00708643	4466490	8186889	Corneal Staining	NA	Habitual Silicone Hydrogel Contact Lens|narafilcon A	Device|Device	refractive errors	Myopia|Refractive Error	Parallel Assignment	Interventional	Treatment	Randomized	Clinical Performance of a New Daily Disposable Contact Lens Worn in an Established Contact Lens Wearing Population	2	Mean Difference (Final Values)	-0.241	NA		-0.241	4.0043	98.75	Standard Error of the Mean	1.6975	All	80	Completed	N/A
NCT00708643	4466491	8186890	Tarsal Hyperemia	NA	Habitual Silicone Hydrogel Contact Lens|narafilcon A	Device|Device	refractive errors	Myopia|Refractive Error	Parallel Assignment	Interventional	Treatment	Randomized	Clinical Performance of a New Daily Disposable Contact Lens Worn in an Established Contact Lens Wearing Population	2	Mean Difference (Final Values)	-0.8625	NA		-0.8625	5.0524	98.75	Standard Error of the Mean	2.3407	All	80	Completed	N/A
NCT00708643	4466492	8186891	Tarsal Roughness	NA	Habitual Silicone Hydrogel Contact Lens|narafilcon A	Device|Device	refractive errors	Myopia|Refractive Error	Parallel Assignment	Interventional	Treatment	Randomized	Clinical Performance of a New Daily Disposable Contact Lens Worn in an Established Contact Lens Wearing Population	2	Mean Difference (Final Values)	1.2596	NA		1.2596	4.2599	98.75	Standard Error of the Mean	1.1873	All	80	Completed	N/A
NCT00708643	4466493	8186892	Upper Lid Margin Staining	NA	Habitual Silicone Hydrogel Contact Lens|narafilcon A	Device|Device	refractive errors	Myopia|Refractive Error	Parallel Assignment	Interventional	Treatment	Randomized	Clinical Performance of a New Daily Disposable Contact Lens Worn in an Established Contact Lens Wearing Population	2	Mean Difference (Final Values)	0.2228	NA		0.2228	4.6564	99	Standard Error of the Mean	1.7002	All	80	Completed	N/A
NCT00708643	4466494	8186893	Lens Comfort	NA	Habitual Silicone Hydrogel Contact Lens|narafilcon A	Device|Device	refractive errors	Myopia|Refractive Error	Parallel Assignment	Interventional	Treatment	Randomized	Clinical Performance of a New Daily Disposable Contact Lens Worn in an Established Contact Lens Wearing Population	2	Mean Difference (Final Values)	-0.0804	NA		-0.0804	1.8821	99	Standard Error of the Mean	0.7605	All	80	Completed	N/A
NCT00708643	4466495	8186894	Limbal Hyperemia	NA	Habitual Silicone Hydrogel Contact Lens|narafilcon A	Device|Device	refractive errors	Myopia|Refractive Error	Parallel Assignment	Interventional	Treatment	Randomized	Clinical Performance of a New Daily Disposable Contact Lens Worn in an Established Contact Lens Wearing Population	2	Mean Difference (Final Values)	-3.0047	NA		-3.0047	2.7153	98.75	Standard Error of the Mean	2.2863	All	80	Completed	N/A
NCT00709098	4466488	8186809	Average Inhalation Time	iloprost	iloprost|iloprost	Drug|Drug	familial primary pulmonary hypertension|hypertension	Pulmonary Arterial Hypertension	Parallel Assignment	Interventional	Treatment	Randomized	Safety Study Extension of Iloprost Power 15 in Pulmonary Arterial Hypertension	2	Mean group difference	-5.1	0.0001	t-test, 2 sided	-7	-3.1	95		NA	All	49	Completed	Phase 3
NCT00709735	4466483	8186718	Change From Baseline in the Impact of Event Scale-Revised (IES-R) Total Score	propranolol	Propranolol|Placebo	Drug|Drug	stress disorders, traumatic|stress disorders, post-traumatic	Posttraumatic Stress Disorder	Parallel Assignment	Interventional	Treatment	Randomized	A Psychophysiologic Study of Weakening Traumatic Combat Memories With Post-Reactivation Propranolol	2	Mean Difference (Final Values)	-12.7	NA		-27.4	1.9	95		NA	All	23	Completed	Phase 4
NCT00709735	4466484	8186719	Physiological Posterior Probability of Posttraumatic Stress Disorder (PTSD) as Determined From Psychophysiologic Responses During Script-Driven Traumatic Memory Recollection	propranolol	Propranolol|Placebo	Drug|Drug	stress disorders, traumatic|stress disorders, post-traumatic	Posttraumatic Stress Disorder	Parallel Assignment	Interventional	Treatment	Randomized	A Psychophysiologic Study of Weakening Traumatic Combat Memories With Post-Reactivation Propranolol	2	Mean Difference (Final Values)	-13	NA		-30	4	95		NA	All	23	Completed	Phase 4
NCT00709852	4466362	8186635	Percentage of Lesion Enhancement From Unenhanced to Combined Unenhanced/Enhanced for Gadobutrol and Gadoteridol by Blinded Readers	NA	Gadobutrol (Gadavist, Gadovist, BAY86-4875)|Gadoteridol (ProHance)	Drug|Drug	nervous system diseases|central nervous system diseases	Central Nervous System Diseases|Diagnostic Imaging	Crossover Assignment	Interventional	Diagnostic	Randomized	Safety and Efficacy of Gadobutrol 1.0 Molar (Gadavist) in Patients for Central Nervous System (CNS) Imaging	2	Mean Difference (Final Values)	2.4	NA					Standard Deviation	26.6	All	402	Completed	Phase 3
NCT00709852	4466363	8186636	Assessment of the Number of Contrast-enhanced Lesions for Gadobutrol and Gadoteridol by Blinded Readers	NA	Gadobutrol (Gadavist, Gadovist, BAY86-4875)|Gadoteridol (ProHance)	Drug|Drug	nervous system diseases|central nervous system diseases	Central Nervous System Diseases|Diagnostic Imaging	Crossover Assignment	Interventional	Diagnostic	Randomized	Safety and Efficacy of Gadobutrol 1.0 Molar (Gadavist) in Patients for Central Nervous System (CNS) Imaging	2	Mean Difference (Final Values)	0	NA					Standard Deviation	1.06	All	402	Completed	Phase 3
NCT00709852	4466364	8186638	Comparison of Image Quality Between Gadobutrol and Gadoteridol by Blinded Readers	NA	Gadobutrol (Gadavist, Gadovist, BAY86-4875)|Gadoteridol (ProHance)	Drug|Drug	nervous system diseases|central nervous system diseases	Central Nervous System Diseases|Diagnostic Imaging	Crossover Assignment	Interventional	Diagnostic	Randomized	Safety and Efficacy of Gadobutrol 1.0 Molar (Gadavist) in Patients for Central Nervous System (CNS) Imaging	2		NA	0.0001	t-test, 2 sided					NA	All	402	Completed	Phase 3
NCT00709852	4466365	8186639	Diagnostic Confidence for Combined Unenhanced/Gadobutrol-enhanced MRI Compared to Combined Unenhanced/Gadoteridol-enhanced MRI by Clinical Investigator	NA	Gadobutrol (Gadavist, Gadovist, BAY86-4875)|Gadoteridol (ProHance)	Drug|Drug	nervous system diseases|central nervous system diseases	Central Nervous System Diseases|Diagnostic Imaging	Crossover Assignment	Interventional	Diagnostic	Randomized	Safety and Efficacy of Gadobutrol 1.0 Molar (Gadavist) in Patients for Central Nervous System (CNS) Imaging	2	Mean Difference (Final Values)	0.04	NA					Standard Deviation	0.39	All	402	Completed	Phase 3
NCT00709852	4466366	8186640	Diagnostic Confidence for Combined Unenhanced/Gadoteridol-enhanced MRI Compared to Unenhanced MRI by Clinical Investigator	NA	Gadobutrol (Gadavist, Gadovist, BAY86-4875)|Gadoteridol (ProHance)	Drug|Drug	nervous system diseases|central nervous system diseases	Central Nervous System Diseases|Diagnostic Imaging	Crossover Assignment	Interventional	Diagnostic	Randomized	Safety and Efficacy of Gadobutrol 1.0 Molar (Gadavist) in Patients for Central Nervous System (CNS) Imaging	2	Mean Difference (Final Values)	0.73	0.0001	paired t test				Standard Deviation	0.89	All	402	Completed	Phase 3
NCT00709852	4466367	8186641	Diagnostic Confidence for Combined Unenhanced/Gadobutrol-enhanced MRI Compared to Unenhanced MRI by Clinical Investigator	NA	Gadobutrol (Gadavist, Gadovist, BAY86-4875)|Gadoteridol (ProHance)	Drug|Drug	nervous system diseases|central nervous system diseases	Central Nervous System Diseases|Diagnostic Imaging	Crossover Assignment	Interventional	Diagnostic	Randomized	Safety and Efficacy of Gadobutrol 1.0 Molar (Gadavist) in Patients for Central Nervous System (CNS) Imaging	2	Mean Difference (Final Values)	0.76	0.0001	paired t test				Standard Deviation	0.93	All	402	Completed	Phase 3
NCT00709852	4466368	8186642	Diagnostic Confidence for Combined Unenhanced/Gadobutrol-enhanced MRI Compared to Combined Unenhanced/Gadoteridol-enhanced MRI by Average Reader	NA	Gadobutrol (Gadavist, Gadovist, BAY86-4875)|Gadoteridol (ProHance)	Drug|Drug	nervous system diseases|central nervous system diseases	Central Nervous System Diseases|Diagnostic Imaging	Crossover Assignment	Interventional	Diagnostic	Randomized	Safety and Efficacy of Gadobutrol 1.0 Molar (Gadavist) in Patients for Central Nervous System (CNS) Imaging	2	Mean Difference (Final Values)	0	NA					Standard Deviation	0.48	All	402	Completed	Phase 3
NCT00709852	4466369	8186643	Diagnostic Confidence for Combined Unenhanced/Gadoteridol-enhanced MRI Compared to Unenhanced MRI by Average Reader	NA	Gadobutrol (Gadavist, Gadovist, BAY86-4875)|Gadoteridol (ProHance)	Drug|Drug	nervous system diseases|central nervous system diseases	Central Nervous System Diseases|Diagnostic Imaging	Crossover Assignment	Interventional	Diagnostic	Randomized	Safety and Efficacy of Gadobutrol 1.0 Molar (Gadavist) in Patients for Central Nervous System (CNS) Imaging	2	Mean Difference (Final Values)	0.57	0.0001	paired t test				Standard Deviation	0.58	All	402	Completed	Phase 3
NCT00709852	4466370	8186644	Diagnostic Confidence for Combined Unenhanced/Gadobutrol-enhanced MRI Compared to Unenhanced MRI by Average Reader	NA	Gadobutrol (Gadavist, Gadovist, BAY86-4875)|Gadoteridol (ProHance)	Drug|Drug	nervous system diseases|central nervous system diseases	Central Nervous System Diseases|Diagnostic Imaging	Crossover Assignment	Interventional	Diagnostic	Randomized	Safety and Efficacy of Gadobutrol 1.0 Molar (Gadavist) in Patients for Central Nervous System (CNS) Imaging	2	Mean Difference (Final Values)	0.57	0.0001	paired t test				Standard Deviation	0.56	All	402	Completed	Phase 3
NCT00709852	4466371	8186645	Specificity of Detection of Malignant Lesions (ML) for Combined Unenhanced/Gadobutrol-enhanced MRI Compared to Combined Unenhanced/Gadoteridol-enhanced MRI by Clinical Investigator	NA	Gadobutrol (Gadavist, Gadovist, BAY86-4875)|Gadoteridol (ProHance)	Drug|Drug	nervous system diseases|central nervous system diseases	Central Nervous System Diseases|Diagnostic Imaging	Crossover Assignment	Interventional	Diagnostic	Randomized	Safety and Efficacy of Gadobutrol 1.0 Molar (Gadavist) in Patients for Central Nervous System (CNS) Imaging	2	Difference in percentages	0.5	NA		-0.5	1.5	95		NA	All	402	Completed	Phase 3
NCT00709852	4466372	8186646	Sensitivity of Detection of Malignant Lesions (ML) for Combined Unenhanced/Gadobutrol-enhanced MRI Compared to Combined Unenhanced/Gadoteridol-enhanced MRI by Clinical Investigator	NA	Gadobutrol (Gadavist, Gadovist, BAY86-4875)|Gadoteridol (ProHance)	Drug|Drug	nervous system diseases|central nervous system diseases	Central Nervous System Diseases|Diagnostic Imaging	Crossover Assignment	Interventional	Diagnostic	Randomized	Safety and Efficacy of Gadobutrol 1.0 Molar (Gadavist) in Patients for Central Nervous System (CNS) Imaging	2	Difference in percentages	1.1	NA		-1	3.2	95		NA	All	402	Completed	Phase 3
NCT00709852	4466373	8186647	Accuracy of Detection of Malignant Lesions (ML) for Combined Unenhanced/Gadobutrol-enhanced MRI Compared to Combined Unenhanced/Gadoteridol-enhanced MRI by Clinical Investigator	NA	Gadobutrol (Gadavist, Gadovist, BAY86-4875)|Gadoteridol (ProHance)	Drug|Drug	nervous system diseases|central nervous system diseases	Central Nervous System Diseases|Diagnostic Imaging	Crossover Assignment	Interventional	Diagnostic	Randomized	Safety and Efficacy of Gadobutrol 1.0 Molar (Gadavist) in Patients for Central Nervous System (CNS) Imaging	2	Difference in percentages	0.7	NA		-0.3	1.6	95		NA	All	402	Completed	Phase 3
NCT00709852	4466374	8186648	Specificity of Detection of Malignant Lesions (ML) for Combined Unenhanced/Gadobutrol-enhanced MRI Compared to Combined Unenhanced/Gadoteridol-enhanced MRI by Majority Reader	NA	Gadobutrol (Gadavist, Gadovist, BAY86-4875)|Gadoteridol (ProHance)	Drug|Drug	nervous system diseases|central nervous system diseases	Central Nervous System Diseases|Diagnostic Imaging	Crossover Assignment	Interventional	Diagnostic	Randomized	Safety and Efficacy of Gadobutrol 1.0 Molar (Gadavist) in Patients for Central Nervous System (CNS) Imaging	2	Difference in percentages	0	NA		-1.4	1.4	95		NA	All	402	Completed	Phase 3
NCT00709852	4466375	8186649	Sensitivity of Detection of Malignant Lesions (ML) for Combined Unenhanced/Gadobutrol-enhanced MRI Compared to Combined Unenhanced/Gadoteridol-enhanced MRI by Majority Reader	NA	Gadobutrol (Gadavist, Gadovist, BAY86-4875)|Gadoteridol (ProHance)	Drug|Drug	nervous system diseases|central nervous system diseases	Central Nervous System Diseases|Diagnostic Imaging	Crossover Assignment	Interventional	Diagnostic	Randomized	Safety and Efficacy of Gadobutrol 1.0 Molar (Gadavist) in Patients for Central Nervous System (CNS) Imaging	2	Difference in percentages	6.5	NA		1.5	11.4	95		NA	All	402	Completed	Phase 3
NCT00709852	4466376	8186650	Accuracy of Detection of Malignant Lesions (ML) for Combined Unenhanced/Gadobutrol-enhanced MRI Compared to Combined Unenhanced/Gadoteridol-enhanced MRI by Majority Reader	NA	Gadobutrol (Gadavist, Gadovist, BAY86-4875)|Gadoteridol (ProHance)	Drug|Drug	nervous system diseases|central nervous system diseases	Central Nervous System Diseases|Diagnostic Imaging	Crossover Assignment	Interventional	Diagnostic	Randomized	Safety and Efficacy of Gadobutrol 1.0 Molar (Gadavist) in Patients for Central Nervous System (CNS) Imaging	2	Difference in percentages	2.1	NA		0.2	3.9	95		NA	All	402	Completed	Phase 3
NCT00709852	4466377	8186651	Specificity of Detection of Malignant Lesions (ML) for Combined Unenhanced/Gadoteridol-enhanced MRI Compared to Unenhanced MRI by Clinical Investigator	NA	Gadobutrol (Gadavist, Gadovist, BAY86-4875)|Gadoteridol (ProHance)	Drug|Drug	nervous system diseases|central nervous system diseases	Central Nervous System Diseases|Diagnostic Imaging	Crossover Assignment	Interventional	Diagnostic	Randomized	Safety and Efficacy of Gadobutrol 1.0 Molar (Gadavist) in Patients for Central Nervous System (CNS) Imaging	2	Difference	1	0.1573	McNemar					NA	All	402	Completed	Phase 3
NCT00709852	4466378	8186652	Sensitivity of Detection of Malignant Lesions (ML) for Combined Unenhanced/Gadoteridol-enhanced MRI Compared to Unenhanced MRI by Clinical Investigator	NA	Gadobutrol (Gadavist, Gadovist, BAY86-4875)|Gadoteridol (ProHance)	Drug|Drug	nervous system diseases|central nervous system diseases	Central Nervous System Diseases|Diagnostic Imaging	Crossover Assignment	Interventional	Diagnostic	Randomized	Safety and Efficacy of Gadobutrol 1.0 Molar (Gadavist) in Patients for Central Nervous System (CNS) Imaging	2	Difference	20.4	0.0001	McNemar					NA	All	402	Completed	Phase 3
NCT00709852	4466379	8186653	Accuracy of Detection of Malignant Lesions (ML) for Combined Unenhanced/Gadoteridol-enhanced MRI Compared to Unenhanced MRI by Clinical Investigator	NA	Gadobutrol (Gadavist, Gadovist, BAY86-4875)|Gadoteridol (ProHance)	Drug|Drug	nervous system diseases|central nervous system diseases	Central Nervous System Diseases|Diagnostic Imaging	Crossover Assignment	Interventional	Diagnostic	Randomized	Safety and Efficacy of Gadobutrol 1.0 Molar (Gadavist) in Patients for Central Nervous System (CNS) Imaging	2	Difference	7.2	0.0001	McNemar					NA	All	402	Completed	Phase 3
NCT00709852	4466380	8186654	Specificity of Detection of Malignant Lesions (ML) for Combined Unenhanced/Gadoteridol-enhanced MRI Compared to Unenhanced MRI by Majority Reader	NA	Gadobutrol (Gadavist, Gadovist, BAY86-4875)|Gadoteridol (ProHance)	Drug|Drug	nervous system diseases|central nervous system diseases	Central Nervous System Diseases|Diagnostic Imaging	Crossover Assignment	Interventional	Diagnostic	Randomized	Safety and Efficacy of Gadobutrol 1.0 Molar (Gadavist) in Patients for Central Nervous System (CNS) Imaging	2	Difference	0.5	0.7055	McNemar					NA	All	402	Completed	Phase 3
NCT00709852	4466381	8186655	Sensitivity of Detection of Malignant Lesions (ML) for Combined Unenhanced/Gadoteridol-enhanced MRI Compared to Unenhanced MRI by Majority Reader	NA	Gadobutrol (Gadavist, Gadovist, BAY86-4875)|Gadoteridol (ProHance)	Drug|Drug	nervous system diseases|central nervous system diseases	Central Nervous System Diseases|Diagnostic Imaging	Crossover Assignment	Interventional	Diagnostic	Randomized	Safety and Efficacy of Gadobutrol 1.0 Molar (Gadavist) in Patients for Central Nervous System (CNS) Imaging	2	Difference	12.9	0.0186	McNemar					NA	All	402	Completed	Phase 3
NCT00709852	4466382	8186656	Accuracy of Detection of Malignant Lesions (ML) for Combined Unenhanced/Gadoteridol-enhanced MRI Compared to Unenhanced MRI by Majority Reader	NA	Gadobutrol (Gadavist, Gadovist, BAY86-4875)|Gadoteridol (ProHance)	Drug|Drug	nervous system diseases|central nervous system diseases	Central Nervous System Diseases|Diagnostic Imaging	Crossover Assignment	Interventional	Diagnostic	Randomized	Safety and Efficacy of Gadobutrol 1.0 Molar (Gadavist) in Patients for Central Nervous System (CNS) Imaging	2	Difference	4.5	0.0236	McNemar					NA	All	402	Completed	Phase 3
NCT00709852	4466383	8186657	Specificity of Detection of Malignant Lesions (ML) for Combined Unenhanced/Gadobutrol-enhanced MRI Compared to Unenhanced MRI by Clinical Investigator	NA	Gadobutrol (Gadavist, Gadovist, BAY86-4875)|Gadoteridol (ProHance)	Drug|Drug	nervous system diseases|central nervous system diseases	Central Nervous System Diseases|Diagnostic Imaging	Crossover Assignment	Interventional	Diagnostic	Randomized	Safety and Efficacy of Gadobutrol 1.0 Molar (Gadavist) in Patients for Central Nervous System (CNS) Imaging	2	Difference	1.5	0.0833	McNemar					NA	All	402	Completed	Phase 3
NCT00709852	4466384	8186658	Sensitivity of Detection of Malignant Lesions (ML) for Combined Unenhanced/Gadobutrol-enhanced MRI Compared to Unenhanced MRI by Clinical Investigator	NA	Gadobutrol (Gadavist, Gadovist, BAY86-4875)|Gadoteridol (ProHance)	Drug|Drug	nervous system diseases|central nervous system diseases	Central Nervous System Diseases|Diagnostic Imaging	Crossover Assignment	Interventional	Diagnostic	Randomized	Safety and Efficacy of Gadobutrol 1.0 Molar (Gadavist) in Patients for Central Nervous System (CNS) Imaging	2	Difference	21.5	0.0001	McNemar					NA	All	402	Completed	Phase 3
NCT00709852	4466385	8186659	Accuracy of Detection of Malignant Lesions (ML) for Combined Unenhanced/Gadobutrol-enhanced MRI Compared to Unenhanced MRI by Clinical Investigator	NA	Gadobutrol (Gadavist, Gadovist, BAY86-4875)|Gadoteridol (ProHance)	Drug|Drug	nervous system diseases|central nervous system diseases	Central Nervous System Diseases|Diagnostic Imaging	Crossover Assignment	Interventional	Diagnostic	Randomized	Safety and Efficacy of Gadobutrol 1.0 Molar (Gadavist) in Patients for Central Nervous System (CNS) Imaging	2	Difference	7.9	0.0001	McNemar					NA	All	402	Completed	Phase 3
NCT00709852	4466386	8186660	Specificity of Detection of Malignant Lesions (ML) for Combined Unenhanced/Gadobutrol-enhanced MRI Compared to Unenhanced MRI by Majority Reader	NA	Gadobutrol (Gadavist, Gadovist, BAY86-4875)|Gadoteridol (ProHance)	Drug|Drug	nervous system diseases|central nervous system diseases	Central Nervous System Diseases|Diagnostic Imaging	Crossover Assignment	Interventional	Diagnostic	Randomized	Safety and Efficacy of Gadobutrol 1.0 Molar (Gadavist) in Patients for Central Nervous System (CNS) Imaging	2	Difference	0.5	0.6547	McNemar					NA	All	402	Completed	Phase 3
NCT00709852	4466387	8186661	Sensitivity of Detection of Malignant Lesions (ML) for Combined Unenhanced/Gadobutrol-enhanced MRI Compared to Unenhanced MRI by Majority Reader	NA	Gadobutrol (Gadavist, Gadovist, BAY86-4875)|Gadoteridol (ProHance)	Drug|Drug	nervous system diseases|central nervous system diseases	Central Nervous System Diseases|Diagnostic Imaging	Crossover Assignment	Interventional	Diagnostic	Randomized	Safety and Efficacy of Gadobutrol 1.0 Molar (Gadavist) in Patients for Central Nervous System (CNS) Imaging	2	Difference	19.4	0.0004	McNemar					NA	All	402	Completed	Phase 3
NCT00709852	4466388	8186662	Accuracy of Detection of Malignant Lesions (ML) for Combined Unenhanced/Gadobutrol-enhanced MRI Compared to Unenhanced MRI by Majority Reader	NA	Gadobutrol (Gadavist, Gadovist, BAY86-4875)|Gadoteridol (ProHance)	Drug|Drug	nervous system diseases|central nervous system diseases	Central Nervous System Diseases|Diagnostic Imaging	Crossover Assignment	Interventional	Diagnostic	Randomized	Safety and Efficacy of Gadobutrol 1.0 Molar (Gadavist) in Patients for Central Nervous System (CNS) Imaging	2	Difference	6.5	0.0006	McNemar					NA	All	402	Completed	Phase 3
NCT00709852	4466389	8186663	Specificity of Detection of Normal/Abnormal Brain Tissue for Combined Unenhanced/Gadobutrol-enhanced MRI Compared to Combined Unenhanced/Gadoteridol-enhanced MRI by Majority Reader Using T1-weighted (T1w) Images	NA	Gadobutrol (Gadavist, Gadovist, BAY86-4875)|Gadoteridol (ProHance)	Drug|Drug	nervous system diseases|central nervous system diseases	Central Nervous System Diseases|Diagnostic Imaging	Crossover Assignment	Interventional	Diagnostic	Randomized	Safety and Efficacy of Gadobutrol 1.0 Molar (Gadavist) in Patients for Central Nervous System (CNS) Imaging	2	Difference in percentages	-1.6	NA		-10.1	6.9	95		NA	All	402	Completed	Phase 3
NCT00709852	4466390	8186664	Sensitivity of Detection of Normal/Abnormal Brain Tissue for Combined Unenhanced/Gadobutrol-enhanced MRI Compared to Combined Unenhanced/Gadoteridol-enhanced MRI by Majority Reader Using T1-weighted (T1w) Images	NA	Gadobutrol (Gadavist, Gadovist, BAY86-4875)|Gadoteridol (ProHance)	Drug|Drug	nervous system diseases|central nervous system diseases	Central Nervous System Diseases|Diagnostic Imaging	Crossover Assignment	Interventional	Diagnostic	Randomized	Safety and Efficacy of Gadobutrol 1.0 Molar (Gadavist) in Patients for Central Nervous System (CNS) Imaging	2	Difference in percentages	0.5	NA		-2.7	3.6	95		NA	All	402	Completed	Phase 3
NCT00709852	4466391	8186665	Accuracy of Detection of Normal/Abnormal Brain Tissue for Combined Unenhanced/Gadobutrol-enhanced MRI Compared to Combined Unenhanced/Gadoteridol-enhanced MRI by Majority Reader Using T1-weighted (T1w) Images	NA	Gadobutrol (Gadavist, Gadovist, BAY86-4875)|Gadoteridol (ProHance)	Drug|Drug	nervous system diseases|central nervous system diseases	Central Nervous System Diseases|Diagnostic Imaging	Crossover Assignment	Interventional	Diagnostic	Randomized	Safety and Efficacy of Gadobutrol 1.0 Molar (Gadavist) in Patients for Central Nervous System (CNS) Imaging	2	Difference in percentages	0	NA		-3.1	3.1	95		NA	All	402	Completed	Phase 3
NCT00709852	4466392	8186666	Specificity of Detection of Normal/Abnormal Brain Tissue for Combined Unenhanced/Gadoteridol-enhanced MRI Compared to Unenhanced MRI by Majority Reader Using T1-weighted (T1w) Images	NA	Gadobutrol (Gadavist, Gadovist, BAY86-4875)|Gadoteridol (ProHance)	Drug|Drug	nervous system diseases|central nervous system diseases	Central Nervous System Diseases|Diagnostic Imaging	Crossover Assignment	Interventional	Diagnostic	Randomized	Safety and Efficacy of Gadobutrol 1.0 Molar (Gadavist) in Patients for Central Nervous System (CNS) Imaging	2	Difference	1.6	0.763	McNemar					NA	All	402	Completed	Phase 3
NCT00709852	4466393	8186667	Sensitivity of Detection of Normal/Abnormal Brain Tissue for Combined Unenhanced/Gadoteridol-enhanced MRI Compared to Unenhanced MRI by Majority Reader Using T1-weighted (T1w) Images	NA	Gadobutrol (Gadavist, Gadovist, BAY86-4875)|Gadoteridol (ProHance)	Drug|Drug	nervous system diseases|central nervous system diseases	Central Nervous System Diseases|Diagnostic Imaging	Crossover Assignment	Interventional	Diagnostic	Randomized	Safety and Efficacy of Gadobutrol 1.0 Molar (Gadavist) in Patients for Central Nervous System (CNS) Imaging	2	Difference	13.1	0.0001	McNemar					NA	All	402	Completed	Phase 3
NCT00709852	4466394	8186668	Accuracy of Detection of Normal/Abnormal Brain Tissue for Combined Unenhanced/Gadoteridol-enhanced MRI Compared to Unenhanced MRI by Majority Reader Using T1-weighted (T1w) Images	NA	Gadobutrol (Gadavist, Gadovist, BAY86-4875)|Gadoteridol (ProHance)	Drug|Drug	nervous system diseases|central nervous system diseases	Central Nervous System Diseases|Diagnostic Imaging	Crossover Assignment	Interventional	Diagnostic	Randomized	Safety and Efficacy of Gadobutrol 1.0 Molar (Gadavist) in Patients for Central Nervous System (CNS) Imaging	2	Difference	10.5	0.0002	McNemar					NA	All	402	Completed	Phase 3
NCT00709852	4466395	8186669	Specificity of Detection of Normal/Abnormal Brain Tissue for Combined Unenhanced/Gadobutrol-enhanced MRI Compared to Unenhanced MRI by Majority Reader Using T1-weighted (T1w) Images	NA	Gadobutrol (Gadavist, Gadovist, BAY86-4875)|Gadoteridol (ProHance)	Drug|Drug	nervous system diseases|central nervous system diseases	Central Nervous System Diseases|Diagnostic Imaging	Crossover Assignment	Interventional	Diagnostic	Randomized	Safety and Efficacy of Gadobutrol 1.0 Molar (Gadavist) in Patients for Central Nervous System (CNS) Imaging	2	Difference	0	1	McNemar					NA	All	402	Completed	Phase 3
NCT00709852	4466396	8186670	Sensitivity of Detection of Normal/Abnormal Brain Tissue for Combined Unenhanced/Gadobutrol-enhanced MRI Compared to Unenhanced MRI by Majority Reader Using T1-weighted (T1w) Images	NA	Gadobutrol (Gadavist, Gadovist, BAY86-4875)|Gadoteridol (ProHance)	Drug|Drug	nervous system diseases|central nervous system diseases	Central Nervous System Diseases|Diagnostic Imaging	Crossover Assignment	Interventional	Diagnostic	Randomized	Safety and Efficacy of Gadobutrol 1.0 Molar (Gadavist) in Patients for Central Nervous System (CNS) Imaging	2	Difference	13.6	0.0001	McNemar					NA	All	402	Completed	Phase 3
NCT00709852	4466397	8186671	Accuracy of Detection of Normal/Abnormal Brain Tissue for Combined Unenhanced/Gadobutrol-enhanced MRI Compared to Unenhanced MRI by Majority Reader Using T1-weighted (T1w) Images	NA	Gadobutrol (Gadavist, Gadovist, BAY86-4875)|Gadoteridol (ProHance)	Drug|Drug	nervous system diseases|central nervous system diseases	Central Nervous System Diseases|Diagnostic Imaging	Crossover Assignment	Interventional	Diagnostic	Randomized	Safety and Efficacy of Gadobutrol 1.0 Molar (Gadavist) in Patients for Central Nervous System (CNS) Imaging	2	Difference	10.5	0.0002	McNemar					NA	All	402	Completed	Phase 3
NCT00709852	4466398	8186672	Percentage (Per.) of the Exact Diagnostic Matches (Accuracy of Diagnosis) for Combined Unenhanced/Gadobutrol-enhanced MRI Compared to Combined Unenhanced/Gadoteridol-enhanced MRI by Clinical Investigator	NA	Gadobutrol (Gadavist, Gadovist, BAY86-4875)|Gadoteridol (ProHance)	Drug|Drug	nervous system diseases|central nervous system diseases	Central Nervous System Diseases|Diagnostic Imaging	Crossover Assignment	Interventional	Diagnostic	Randomized	Safety and Efficacy of Gadobutrol 1.0 Molar (Gadavist) in Patients for Central Nervous System (CNS) Imaging	2	Difference in percentages	0.7	NA		-0.3	1.6	95		NA	All	402	Completed	Phase 3
NCT00709852	4466399	8186673	Percentage (Per.) of the Exact Diagnostic Matches (Accuracy of Diagnosis) for Combined Unenhanced/Gadobutrol-enhanced MRI Compared to Combined Unenhanced/Gadoteridol-enhanced MRI by Majority Reader	NA	Gadobutrol (Gadavist, Gadovist, BAY86-4875)|Gadoteridol (ProHance)	Drug|Drug	nervous system diseases|central nervous system diseases	Central Nervous System Diseases|Diagnostic Imaging	Crossover Assignment	Interventional	Diagnostic	Randomized	Safety and Efficacy of Gadobutrol 1.0 Molar (Gadavist) in Patients for Central Nervous System (CNS) Imaging	2	Difference in percentages	-0.4	NA		-3.8	2.9	95		NA	All	402	Completed	Phase 3
NCT00709852	4466400	8186674	Percentage (Per.) of the Exact Diagnostic Matches (Accuracy of Diagnosis) for Combined Unenhanced/Gadoteridol-enhanced MRI Compared to Unenhanced MRI by Clinical Investigator	NA	Gadobutrol (Gadavist, Gadovist, BAY86-4875)|Gadoteridol (ProHance)	Drug|Drug	nervous system diseases|central nervous system diseases	Central Nervous System Diseases|Diagnostic Imaging	Crossover Assignment	Interventional	Diagnostic	Randomized	Safety and Efficacy of Gadobutrol 1.0 Molar (Gadavist) in Patients for Central Nervous System (CNS) Imaging	2	Difference	9.2	0.0001	McNemar					NA	All	402	Completed	Phase 3
NCT00709852	4466401	8186675	Percentage (Per.) of the Exact Diagnostic Matches (Accuracy of Diagnosis) for Combined Unenhanced/Gadoteridol-enhanced MRI Compared to Unenhanced MRI by Majority Reader	NA	Gadobutrol (Gadavist, Gadovist, BAY86-4875)|Gadoteridol (ProHance)	Drug|Drug	nervous system diseases|central nervous system diseases	Central Nervous System Diseases|Diagnostic Imaging	Crossover Assignment	Interventional	Diagnostic	Randomized	Safety and Efficacy of Gadobutrol 1.0 Molar (Gadavist) in Patients for Central Nervous System (CNS) Imaging	2	Difference	6.8	0.0039	McNemar					NA	All	402	Completed	Phase 3
NCT00709852	4466402	8186676	Percentage (Per.) of the Exact Diagnostic Matches (Accuracy of Diagnosis) for Combined Unenhanced/Gadobutrol-enhanced MRI Compared to Unenhanced MRI by Clinical Investigator	NA	Gadobutrol (Gadavist, Gadovist, BAY86-4875)|Gadoteridol (ProHance)	Drug|Drug	nervous system diseases|central nervous system diseases	Central Nervous System Diseases|Diagnostic Imaging	Crossover Assignment	Interventional	Diagnostic	Randomized	Safety and Efficacy of Gadobutrol 1.0 Molar (Gadavist) in Patients for Central Nervous System (CNS) Imaging	2	Difference	9.9	0.0001	McNemar					NA	All	402	Completed	Phase 3
NCT00709852	4466403	8186677	Percentage (Per.) of the Exact Diagnostic Matches (Accuracy of Diagnosis) for Combined Unenhanced/Gadobutrol-enhanced MRI Compared to Unenhanced MRI by Majority Reader	NA	Gadobutrol (Gadavist, Gadovist, BAY86-4875)|Gadoteridol (ProHance)	Drug|Drug	nervous system diseases|central nervous system diseases	Central Nervous System Diseases|Diagnostic Imaging	Crossover Assignment	Interventional	Diagnostic	Randomized	Safety and Efficacy of Gadobutrol 1.0 Molar (Gadavist) in Patients for Central Nervous System (CNS) Imaging	2	Difference	6.2	0.0082	McNemar					NA	All	402	Completed	Phase 3
NCT00709852	4466405	8186678	Scores for Contrast Enhancement, Border Delineation and Internal Morphology for Lesions for Combined Unenhanced/Gadobutrol-enhanced MRI Compared to Combined Unenhanced/Gadoteridol-enhanced MRI by Clinical Investigator	NA	Gadobutrol (Gadavist, Gadovist, BAY86-4875)|Gadoteridol (ProHance)	Drug|Drug	nervous system diseases|central nervous system diseases	Central Nervous System Diseases|Diagnostic Imaging	Crossover Assignment	Interventional	Diagnostic	Randomized	Safety and Efficacy of Gadobutrol 1.0 Molar (Gadavist) in Patients for Central Nervous System (CNS) Imaging	2	Mean Difference (Final Values)	0.1	NA		0.03	0.161	95		NA	All	402	Completed	Phase 3
NCT00709852	4466404	8186678	Scores for Contrast Enhancement, Border Delineation and Internal Morphology for Lesions for Combined Unenhanced/Gadobutrol-enhanced MRI Compared to Combined Unenhanced/Gadoteridol-enhanced MRI by Clinical Investigator	NA	Gadobutrol (Gadavist, Gadovist, BAY86-4875)|Gadoteridol (ProHance)	Drug|Drug	nervous system diseases|central nervous system diseases	Central Nervous System Diseases|Diagnostic Imaging	Crossover Assignment	Interventional	Diagnostic	Randomized	Safety and Efficacy of Gadobutrol 1.0 Molar (Gadavist) in Patients for Central Nervous System (CNS) Imaging	2	Mean Difference (Final Values)	0.05	NA		0.006	0.098	95		NA	All	402	Completed	Phase 3
NCT00709852	4466406	8186678	Scores for Contrast Enhancement, Border Delineation and Internal Morphology for Lesions for Combined Unenhanced/Gadobutrol-enhanced MRI Compared to Combined Unenhanced/Gadoteridol-enhanced MRI by Clinical Investigator	NA	Gadobutrol (Gadavist, Gadovist, BAY86-4875)|Gadoteridol (ProHance)	Drug|Drug	nervous system diseases|central nervous system diseases	Central Nervous System Diseases|Diagnostic Imaging	Crossover Assignment	Interventional	Diagnostic	Randomized	Safety and Efficacy of Gadobutrol 1.0 Molar (Gadavist) in Patients for Central Nervous System (CNS) Imaging	2	Mean Difference (Final Values)	0.1	NA		0.042	0.153	95		NA	All	402	Completed	Phase 3
NCT00709852	4466407	8186679	Scores for Contrast Enhancement, Border Delineation and Internal Morphology for Normal Structures for Combined Unenhanced/Gadobutrol-enhanced MRI Compared to Combined Unenhanced/Gadoteridol-enhanced MRI by Clinical Investigator	NA	Gadobutrol (Gadavist, Gadovist, BAY86-4875)|Gadoteridol (ProHance)	Drug|Drug	nervous system diseases|central nervous system diseases	Central Nervous System Diseases|Diagnostic Imaging	Crossover Assignment	Interventional	Diagnostic	Randomized	Safety and Efficacy of Gadobutrol 1.0 Molar (Gadavist) in Patients for Central Nervous System (CNS) Imaging	2	Mean Difference (Final Values)	0.01	NA		-0.015	0.035	95		NA	All	402	Completed	Phase 3
NCT00709852	4466409	8186679	Scores for Contrast Enhancement, Border Delineation and Internal Morphology for Normal Structures for Combined Unenhanced/Gadobutrol-enhanced MRI Compared to Combined Unenhanced/Gadoteridol-enhanced MRI by Clinical Investigator	NA	Gadobutrol (Gadavist, Gadovist, BAY86-4875)|Gadoteridol (ProHance)	Drug|Drug	nervous system diseases|central nervous system diseases	Central Nervous System Diseases|Diagnostic Imaging	Crossover Assignment	Interventional	Diagnostic	Randomized	Safety and Efficacy of Gadobutrol 1.0 Molar (Gadavist) in Patients for Central Nervous System (CNS) Imaging	2	Mean Difference (Final Values)	0.03	NA		-0.009	0.065	95		NA	All	402	Completed	Phase 3
NCT00709852	4466408	8186679	Scores for Contrast Enhancement, Border Delineation and Internal Morphology for Normal Structures for Combined Unenhanced/Gadobutrol-enhanced MRI Compared to Combined Unenhanced/Gadoteridol-enhanced MRI by Clinical Investigator	NA	Gadobutrol (Gadavist, Gadovist, BAY86-4875)|Gadoteridol (ProHance)	Drug|Drug	nervous system diseases|central nervous system diseases	Central Nervous System Diseases|Diagnostic Imaging	Crossover Assignment	Interventional	Diagnostic	Randomized	Safety and Efficacy of Gadobutrol 1.0 Molar (Gadavist) in Patients for Central Nervous System (CNS) Imaging	2	Mean Difference (Final Values)	-0.01	NA		-0.04	0.02	95		NA	All	402	Completed	Phase 3
NCT00709852	4466410	8186680	Number of Lesions for Combined Unenhanced/Gadobutrol-enhanced MRI Compared to Combined Unenhanced/Gadoteridol-enhanced MRI by Clinical Investigator	NA	Gadobutrol (Gadavist, Gadovist, BAY86-4875)|Gadoteridol (ProHance)	Drug|Drug	nervous system diseases|central nervous system diseases	Central Nervous System Diseases|Diagnostic Imaging	Crossover Assignment	Interventional	Diagnostic	Randomized	Safety and Efficacy of Gadobutrol 1.0 Molar (Gadavist) in Patients for Central Nervous System (CNS) Imaging	2	Mean Difference (Final Values)	0.01	NA		-0.049	0.078	95	Standard Deviation	0.59	All	402	Completed	Phase 3
NCT00709852	4466412	8186681	Scores for Three Visualization Parameters (Contrast Enhancement, Border Delineation and Internal Morphology) for Combined Unenhanced/Gadobutrol-enhanced MRI Compared to Combined Unenhanced/Gadoteridol-enhanced MRI by Clinical Investigator	NA	Gadobutrol (Gadavist, Gadovist, BAY86-4875)|Gadoteridol (ProHance)	Drug|Drug	nervous system diseases|central nervous system diseases	Central Nervous System Diseases|Diagnostic Imaging	Crossover Assignment	Interventional	Diagnostic	Randomized	Safety and Efficacy of Gadobutrol 1.0 Molar (Gadavist) in Patients for Central Nervous System (CNS) Imaging	2	Mean Difference (Final Values)	0.04	NA		0.003	0.071	95		NA	All	402	Completed	Phase 3
NCT00709852	4466411	8186681	Scores for Three Visualization Parameters (Contrast Enhancement, Border Delineation and Internal Morphology) for Combined Unenhanced/Gadobutrol-enhanced MRI Compared to Combined Unenhanced/Gadoteridol-enhanced MRI by Clinical Investigator	NA	Gadobutrol (Gadavist, Gadovist, BAY86-4875)|Gadoteridol (ProHance)	Drug|Drug	nervous system diseases|central nervous system diseases	Central Nervous System Diseases|Diagnostic Imaging	Crossover Assignment	Interventional	Diagnostic	Randomized	Safety and Efficacy of Gadobutrol 1.0 Molar (Gadavist) in Patients for Central Nervous System (CNS) Imaging	2	Mean Difference (Final Values)	0.03	NA		0.003	0.055	95		NA	All	402	Completed	Phase 3
NCT00709852	4466413	8186681	Scores for Three Visualization Parameters (Contrast Enhancement, Border Delineation and Internal Morphology) for Combined Unenhanced/Gadobutrol-enhanced MRI Compared to Combined Unenhanced/Gadoteridol-enhanced MRI by Clinical Investigator	NA	Gadobutrol (Gadavist, Gadovist, BAY86-4875)|Gadoteridol (ProHance)	Drug|Drug	nervous system diseases|central nervous system diseases	Central Nervous System Diseases|Diagnostic Imaging	Crossover Assignment	Interventional	Diagnostic	Randomized	Safety and Efficacy of Gadobutrol 1.0 Molar (Gadavist) in Patients for Central Nervous System (CNS) Imaging	2	Mean Difference (Final Values)	0.06	NA		0.03	0.096	95		NA	All	402	Completed	Phase 3
NCT00709852	4466414	8186682	Scores for Two Visualization Parameters (Border Delineation and Internal Morphology) for Lesions for Combined Unenhanced/Gadoteridol-enhanced MRI Compared to Unenhanced MRI by Clinical Investigator	NA	Gadobutrol (Gadavist, Gadovist, BAY86-4875)|Gadoteridol (ProHance)	Drug|Drug	nervous system diseases|central nervous system diseases	Central Nervous System Diseases|Diagnostic Imaging	Crossover Assignment	Interventional	Diagnostic	Randomized	Safety and Efficacy of Gadobutrol 1.0 Molar (Gadavist) in Patients for Central Nervous System (CNS) Imaging	2	Mean Difference (Final Values)	0.51	0.0001	paired t test				Standard Deviation	1.01	All	402	Completed	Phase 3
NCT00709852	4466415	8186682	Scores for Two Visualization Parameters (Border Delineation and Internal Morphology) for Lesions for Combined Unenhanced/Gadoteridol-enhanced MRI Compared to Unenhanced MRI by Clinical Investigator	NA	Gadobutrol (Gadavist, Gadovist, BAY86-4875)|Gadoteridol (ProHance)	Drug|Drug	nervous system diseases|central nervous system diseases	Central Nervous System Diseases|Diagnostic Imaging	Crossover Assignment	Interventional	Diagnostic	Randomized	Safety and Efficacy of Gadobutrol 1.0 Molar (Gadavist) in Patients for Central Nervous System (CNS) Imaging	2	Mean Difference (Final Values)	0.65	0.0001	paired t test				Standard Deviation	1.27	All	402	Completed	Phase 3
NCT00709852	4466417	8186683	Scores for Two Visualization Parameters (Border Delineation and Internal Morphology) for Normal Structures for Combined Unenhanced/Gadoteridol-enhanced MRI Compared to Unenhanced MRI by Clinical Investigator	NA	Gadobutrol (Gadavist, Gadovist, BAY86-4875)|Gadoteridol (ProHance)	Drug|Drug	nervous system diseases|central nervous system diseases	Central Nervous System Diseases|Diagnostic Imaging	Crossover Assignment	Interventional	Diagnostic	Randomized	Safety and Efficacy of Gadobutrol 1.0 Molar (Gadavist) in Patients for Central Nervous System (CNS) Imaging	2	Mean Difference (Final Values)	0.78	0.0001	paired t test				Standard Deviation	0.61	All	402	Completed	Phase 3
NCT00709852	4466416	8186683	Scores for Two Visualization Parameters (Border Delineation and Internal Morphology) for Normal Structures for Combined Unenhanced/Gadoteridol-enhanced MRI Compared to Unenhanced MRI by Clinical Investigator	NA	Gadobutrol (Gadavist, Gadovist, BAY86-4875)|Gadoteridol (ProHance)	Drug|Drug	nervous system diseases|central nervous system diseases	Central Nervous System Diseases|Diagnostic Imaging	Crossover Assignment	Interventional	Diagnostic	Randomized	Safety and Efficacy of Gadobutrol 1.0 Molar (Gadavist) in Patients for Central Nervous System (CNS) Imaging	2	Mean Difference (Final Values)	0.63	0.0001	paired t test				Standard Deviation	0.49	All	402	Completed	Phase 3
NCT00709852	4466418	8186684	Number of Lesions for Combined Unenhanced/Gadoteridol-enhanced MRI Compared to Unenhanced MRI by Clinical Investigator	NA	Gadobutrol (Gadavist, Gadovist, BAY86-4875)|Gadoteridol (ProHance)	Drug|Drug	nervous system diseases|central nervous system diseases	Central Nervous System Diseases|Diagnostic Imaging	Crossover Assignment	Interventional	Diagnostic	Randomized	Safety and Efficacy of Gadobutrol 1.0 Molar (Gadavist) in Patients for Central Nervous System (CNS) Imaging	2	Mean Difference (Final Values)	0.28	NA		-0.087	0.641	95	Standard Deviation	3.39	All	402	Completed	Phase 3
NCT00709852	4466420	8186685	Scores for Two Visualization Parameters (Border Delineation and Internal Morphology) for Combined Unenhanced/Gadoteridol-enhanced MRI Compared to Unenhanced MRI by Clinical Investigator	NA	Gadobutrol (Gadavist, Gadovist, BAY86-4875)|Gadoteridol (ProHance)	Drug|Drug	nervous system diseases|central nervous system diseases	Central Nervous System Diseases|Diagnostic Imaging	Crossover Assignment	Interventional	Diagnostic	Randomized	Safety and Efficacy of Gadobutrol 1.0 Molar (Gadavist) in Patients for Central Nervous System (CNS) Imaging	2	Mean Difference (Final Values)	0.71	0.0001	paired t test				Standard Deviation	0.76	All	402	Completed	Phase 3
NCT00709852	4466419	8186685	Scores for Two Visualization Parameters (Border Delineation and Internal Morphology) for Combined Unenhanced/Gadoteridol-enhanced MRI Compared to Unenhanced MRI by Clinical Investigator	NA	Gadobutrol (Gadavist, Gadovist, BAY86-4875)|Gadoteridol (ProHance)	Drug|Drug	nervous system diseases|central nervous system diseases	Central Nervous System Diseases|Diagnostic Imaging	Crossover Assignment	Interventional	Diagnostic	Randomized	Safety and Efficacy of Gadobutrol 1.0 Molar (Gadavist) in Patients for Central Nervous System (CNS) Imaging	2	Mean Difference (Final Values)	0.58	0.0001	paired t test				Standard Deviation	0.63	All	402	Completed	Phase 3
NCT00709852	4466422	8186686	Scores for Two Visualization Parameters (Border Delineation and Internal Morphology) for Lesions for Combined Unenhanced/Gadobutrol-enhanced MRI Compared to Unenhanced MRI by Clinical Investigator	NA	Gadobutrol (Gadavist, Gadovist, BAY86-4875)|Gadoteridol (ProHance)	Drug|Drug	nervous system diseases|central nervous system diseases	Central Nervous System Diseases|Diagnostic Imaging	Crossover Assignment	Interventional	Diagnostic	Randomized	Safety and Efficacy of Gadobutrol 1.0 Molar (Gadavist) in Patients for Central Nervous System (CNS) Imaging	2	Mean Difference (Final Values)	0.74	0.0001	paired t test				Standard Deviation	1.26	All	402	Completed	Phase 3
NCT00709852	4466421	8186686	Scores for Two Visualization Parameters (Border Delineation and Internal Morphology) for Lesions for Combined Unenhanced/Gadobutrol-enhanced MRI Compared to Unenhanced MRI by Clinical Investigator	NA	Gadobutrol (Gadavist, Gadovist, BAY86-4875)|Gadoteridol (ProHance)	Drug|Drug	nervous system diseases|central nervous system diseases	Central Nervous System Diseases|Diagnostic Imaging	Crossover Assignment	Interventional	Diagnostic	Randomized	Safety and Efficacy of Gadobutrol 1.0 Molar (Gadavist) in Patients for Central Nervous System (CNS) Imaging	2	Mean Difference (Final Values)	0.56	0.0001	paired t test				Standard Deviation	0.97	All	402	Completed	Phase 3
NCT00709852	4466423	8186687	Scores for Two Visualization Parameters (Border Delineation and Internal Morphology) for Normal Structures for Combined Unenhanced/Gadobutrol-enhanced MRI Compared to Unenhanced MRI by Clinical Investigator	NA	Gadobutrol (Gadavist, Gadovist, BAY86-4875)|Gadoteridol (ProHance)	Drug|Drug	nervous system diseases|central nervous system diseases	Central Nervous System Diseases|Diagnostic Imaging	Crossover Assignment	Interventional	Diagnostic	Randomized	Safety and Efficacy of Gadobutrol 1.0 Molar (Gadavist) in Patients for Central Nervous System (CNS) Imaging	2	Mean Difference (Final Values)	0.64	0.0001	paired t test				Standard Deviation	0.5	All	402	Completed	Phase 3
NCT00709852	4466424	8186687	Scores for Two Visualization Parameters (Border Delineation and Internal Morphology) for Normal Structures for Combined Unenhanced/Gadobutrol-enhanced MRI Compared to Unenhanced MRI by Clinical Investigator	NA	Gadobutrol (Gadavist, Gadovist, BAY86-4875)|Gadoteridol (ProHance)	Drug|Drug	nervous system diseases|central nervous system diseases	Central Nervous System Diseases|Diagnostic Imaging	Crossover Assignment	Interventional	Diagnostic	Randomized	Safety and Efficacy of Gadobutrol 1.0 Molar (Gadavist) in Patients for Central Nervous System (CNS) Imaging	2	Mean Difference (Final Values)	0.77	0.0001	paired t test				Standard Deviation	0.64	All	402	Completed	Phase 3
NCT00709852	4466425	8186688	Number of Lesions for Combined Unenhanced/Gadobutrol-enhanced MRI Compared to Unenhanced MRI by Clinical Investigator	NA	Gadobutrol (Gadavist, Gadovist, BAY86-4875)|Gadoteridol (ProHance)	Drug|Drug	nervous system diseases|central nervous system diseases	Central Nervous System Diseases|Diagnostic Imaging	Crossover Assignment	Interventional	Diagnostic	Randomized	Safety and Efficacy of Gadobutrol 1.0 Molar (Gadavist) in Patients for Central Nervous System (CNS) Imaging	2	Mean Difference (Final Values)	0.29	NA		-0.053	0.636	95	Standard Deviation	3.21	All	402	Completed	Phase 3
NCT00709852	4466426	8186689	Scores for Two Visualization Parameters (Border Delineation and Internal Morphology) for Combined Unenhanced/Gadobutrol-enhanced MRI Compared to Unenhanced MRI by Clinical Investigator	NA	Gadobutrol (Gadavist, Gadovist, BAY86-4875)|Gadoteridol (ProHance)	Drug|Drug	nervous system diseases|central nervous system diseases	Central Nervous System Diseases|Diagnostic Imaging	Crossover Assignment	Interventional	Diagnostic	Randomized	Safety and Efficacy of Gadobutrol 1.0 Molar (Gadavist) in Patients for Central Nervous System (CNS) Imaging	2	Mean Difference (Final Values)	0.61	0.0001	paired t test				Standard Deviation	0.61	All	402	Completed	Phase 3
NCT00709852	4466427	8186689	Scores for Two Visualization Parameters (Border Delineation and Internal Morphology) for Combined Unenhanced/Gadobutrol-enhanced MRI Compared to Unenhanced MRI by Clinical Investigator	NA	Gadobutrol (Gadavist, Gadovist, BAY86-4875)|Gadoteridol (ProHance)	Drug|Drug	nervous system diseases|central nervous system diseases	Central Nervous System Diseases|Diagnostic Imaging	Crossover Assignment	Interventional	Diagnostic	Randomized	Safety and Efficacy of Gadobutrol 1.0 Molar (Gadavist) in Patients for Central Nervous System (CNS) Imaging	2	Mean Difference (Final Values)	0.74	0.0001	paired t test				Standard Deviation	0.78	All	402	Completed	Phase 3
NCT00709852	4466428	8186690	Percentage of Participants With More Lesions Detected for Combined Unenhanced/Gadobutrol-enhanced MRI or for Combined Unenhanced/Gadoteridol-enhanced MRI by Average Reader	NA	Gadobutrol (Gadavist, Gadovist, BAY86-4875)|Gadoteridol (ProHance)	Drug|Drug	nervous system diseases|central nervous system diseases	Central Nervous System Diseases|Diagnostic Imaging	Crossover Assignment	Interventional	Diagnostic	Randomized	Safety and Efficacy of Gadobutrol 1.0 Molar (Gadavist) in Patients for Central Nervous System (CNS) Imaging	2	Difference in percentages	8.3	NA		-0.9	17.6	95		NA	All	402	Completed	Phase 3
NCT00709852	4466429	8186691	Percentage of Participants With More Lesions Detected for Combined Unenhanced/Gadoteridol-enhanced MRI or for Unenhanced MRI by Average Reader	NA	Gadobutrol (Gadavist, Gadovist, BAY86-4875)|Gadoteridol (ProHance)	Drug|Drug	nervous system diseases|central nervous system diseases	Central Nervous System Diseases|Diagnostic Imaging	Crossover Assignment	Interventional	Diagnostic	Randomized	Safety and Efficacy of Gadobutrol 1.0 Molar (Gadavist) in Patients for Central Nervous System (CNS) Imaging	2	Difference in percentages	3.6	NA		-5.9	13.1	95		NA	All	402	Completed	Phase 3
NCT00709852	4466433	8186692	Percentage of Participants With More Lesions Detected for Combined Unenhanced/Gadobutrol-enhanced MRI or for Unenhanced MRI by Blinded Readers	NA	Gadobutrol (Gadavist, Gadovist, BAY86-4875)|Gadoteridol (ProHance)	Drug|Drug	nervous system diseases|central nervous system diseases	Central Nervous System Diseases|Diagnostic Imaging	Crossover Assignment	Interventional	Diagnostic	Randomized	Safety and Efficacy of Gadobutrol 1.0 Molar (Gadavist) in Patients for Central Nervous System (CNS) Imaging	2	Difference in percentages	8.3	NA						NA	All	402	Completed	Phase 3
NCT00709852	4466430	8186692	Percentage of Participants With More Lesions Detected for Combined Unenhanced/Gadobutrol-enhanced MRI or for Unenhanced MRI by Blinded Readers	NA	Gadobutrol (Gadavist, Gadovist, BAY86-4875)|Gadoteridol (ProHance)	Drug|Drug	nervous system diseases|central nervous system diseases	Central Nervous System Diseases|Diagnostic Imaging	Crossover Assignment	Interventional	Diagnostic	Randomized	Safety and Efficacy of Gadobutrol 1.0 Molar (Gadavist) in Patients for Central Nervous System (CNS) Imaging	2	Difference in percentages	8.9	NA		-0.5	18.4	95		NA	All	402	Completed	Phase 3
NCT00709852	4466432	8186692	Percentage of Participants With More Lesions Detected for Combined Unenhanced/Gadobutrol-enhanced MRI or for Unenhanced MRI by Blinded Readers	NA	Gadobutrol (Gadavist, Gadovist, BAY86-4875)|Gadoteridol (ProHance)	Drug|Drug	nervous system diseases|central nervous system diseases	Central Nervous System Diseases|Diagnostic Imaging	Crossover Assignment	Interventional	Diagnostic	Randomized	Safety and Efficacy of Gadobutrol 1.0 Molar (Gadavist) in Patients for Central Nervous System (CNS) Imaging	2	Difference in percentages	-0.9	NA						NA	All	402	Completed	Phase 3
NCT00709852	4466431	8186692	Percentage of Participants With More Lesions Detected for Combined Unenhanced/Gadobutrol-enhanced MRI or for Unenhanced MRI by Blinded Readers	NA	Gadobutrol (Gadavist, Gadovist, BAY86-4875)|Gadoteridol (ProHance)	Drug|Drug	nervous system diseases|central nervous system diseases	Central Nervous System Diseases|Diagnostic Imaging	Crossover Assignment	Interventional	Diagnostic	Randomized	Safety and Efficacy of Gadobutrol 1.0 Molar (Gadavist) in Patients for Central Nervous System (CNS) Imaging	2	Difference in percentages	15.8	NA						NA	All	402	Completed	Phase 3
NCT00709852	4466434	8186693	Number of Lesions for Combined Unenhanced/Gadobutrol-enhanced MRI Compared to Combined Unenhanced/Gadoteridol-enhanced MRI by Average Reader	NA	Gadobutrol (Gadavist, Gadovist, BAY86-4875)|Gadoteridol (ProHance)	Drug|Drug	nervous system diseases|central nervous system diseases	Central Nervous System Diseases|Diagnostic Imaging	Crossover Assignment	Interventional	Diagnostic	Randomized	Safety and Efficacy of Gadobutrol 1.0 Molar (Gadavist) in Patients for Central Nervous System (CNS) Imaging	2	Mean Difference (Final Values)	0.01	NA		-0.601	0.622	95	Standard Deviation	5.7	All	402	Completed	Phase 3
NCT00709852	4466435	8186694	Scores for Three Visualization Parameters (Contrast Enhancement, Border Delineation and Internal Morphology) for Combined Unenhanced/Gadobutrol-enhanced MRI Compared to Combined Unenhanced/Gadoteridol-enhanced MRI by Average Reader	NA	Gadobutrol (Gadavist, Gadovist, BAY86-4875)|Gadoteridol (ProHance)	Drug|Drug	nervous system diseases|central nervous system diseases	Central Nervous System Diseases|Diagnostic Imaging	Crossover Assignment	Interventional	Diagnostic	Randomized	Safety and Efficacy of Gadobutrol 1.0 Molar (Gadavist) in Patients for Central Nervous System (CNS) Imaging	2	Mean Difference (Final Values)	0.03	NA		-0.006	0.059	95	Standard Deviation	0.29	All	402	Completed	Phase 3
NCT00709852	4466436	8186694	Scores for Three Visualization Parameters (Contrast Enhancement, Border Delineation and Internal Morphology) for Combined Unenhanced/Gadobutrol-enhanced MRI Compared to Combined Unenhanced/Gadoteridol-enhanced MRI by Average Reader	NA	Gadobutrol (Gadavist, Gadovist, BAY86-4875)|Gadoteridol (ProHance)	Drug|Drug	nervous system diseases|central nervous system diseases	Central Nervous System Diseases|Diagnostic Imaging	Crossover Assignment	Interventional	Diagnostic	Randomized	Safety and Efficacy of Gadobutrol 1.0 Molar (Gadavist) in Patients for Central Nervous System (CNS) Imaging	2	Mean Difference (Final Values)	0.04	NA		-0.009	0.082	95	Standard Deviation	0.41	All	402	Completed	Phase 3
NCT00709852	4466437	8186694	Scores for Three Visualization Parameters (Contrast Enhancement, Border Delineation and Internal Morphology) for Combined Unenhanced/Gadobutrol-enhanced MRI Compared to Combined Unenhanced/Gadoteridol-enhanced MRI by Average Reader	NA	Gadobutrol (Gadavist, Gadovist, BAY86-4875)|Gadoteridol (ProHance)	Drug|Drug	nervous system diseases|central nervous system diseases	Central Nervous System Diseases|Diagnostic Imaging	Crossover Assignment	Interventional	Diagnostic	Randomized	Safety and Efficacy of Gadobutrol 1.0 Molar (Gadavist) in Patients for Central Nervous System (CNS) Imaging	2	Mean Difference (Final Values)	0.04	NA		0.0004	0.078	95	Standard Deviation	0.33	All	402	Completed	Phase 3
NCT00709852	4466438	8186695	Number of Lesions for Combined Unenhanced/Gadoteridol-enhanced MRI Compared to Unenhanced MRI by Average Reader	NA	Gadobutrol (Gadavist, Gadovist, BAY86-4875)|Gadoteridol (ProHance)	Drug|Drug	nervous system diseases|central nervous system diseases	Central Nervous System Diseases|Diagnostic Imaging	Crossover Assignment	Interventional	Diagnostic	Randomized	Safety and Efficacy of Gadobutrol 1.0 Molar (Gadavist) in Patients for Central Nervous System (CNS) Imaging	2	Mean Difference (Final Values)	0.16	NA		-0.532	0.851	95	Standard Deviation	6.44	All	402	Completed	Phase 3
NCT00709852	4466439	8186696	Scores for Three Visualization Parameters (Contrast Enhancement, Border Delineation and Internal Morphology) for Combined Unenhanced/Gadoteridol-enhanced MRI Compared to Unenhanced MRI by Average Reader	NA	Gadobutrol (Gadavist, Gadovist, BAY86-4875)|Gadoteridol (ProHance)	Drug|Drug	nervous system diseases|central nervous system diseases	Central Nervous System Diseases|Diagnostic Imaging	Crossover Assignment	Interventional	Diagnostic	Randomized	Safety and Efficacy of Gadobutrol 1.0 Molar (Gadavist) in Patients for Central Nervous System (CNS) Imaging	2	Mean Difference (Final Values)	0.58	0.0001	paired t test				Standard Deviation	0.41	All	402	Completed	Phase 3
NCT00709852	4466440	8186696	Scores for Three Visualization Parameters (Contrast Enhancement, Border Delineation and Internal Morphology) for Combined Unenhanced/Gadoteridol-enhanced MRI Compared to Unenhanced MRI by Average Reader	NA	Gadobutrol (Gadavist, Gadovist, BAY86-4875)|Gadoteridol (ProHance)	Drug|Drug	nervous system diseases|central nervous system diseases	Central Nervous System Diseases|Diagnostic Imaging	Crossover Assignment	Interventional	Diagnostic	Randomized	Safety and Efficacy of Gadobutrol 1.0 Molar (Gadavist) in Patients for Central Nervous System (CNS) Imaging	2	Mean Difference (Final Values)	0.56	0.0001	paired t test				Standard Deviation	0.48	All	402	Completed	Phase 3
NCT00709852	4466441	8186696	Scores for Three Visualization Parameters (Contrast Enhancement, Border Delineation and Internal Morphology) for Combined Unenhanced/Gadoteridol-enhanced MRI Compared to Unenhanced MRI by Average Reader	NA	Gadobutrol (Gadavist, Gadovist, BAY86-4875)|Gadoteridol (ProHance)	Drug|Drug	nervous system diseases|central nervous system diseases	Central Nervous System Diseases|Diagnostic Imaging	Crossover Assignment	Interventional	Diagnostic	Randomized	Safety and Efficacy of Gadobutrol 1.0 Molar (Gadavist) in Patients for Central Nervous System (CNS) Imaging	2	Mean Difference (Final Values)	1.24	0.0001	paired t test				Standard Deviation	0.53	All	402	Completed	Phase 3
NCT00709852	4466442	8186697	Scores for Three Visualization Parameters (Contrast Enhancement, Border Delineation and Internal Morphology) for Lesions for Combined Unenhanced/Gadobutrol-enhanced MRI Compared to Unenhanced MRI by Average Reader (AR)	NA	Gadobutrol (Gadavist, Gadovist, BAY86-4875)|Gadoteridol (ProHance)	Drug|Drug	nervous system diseases|central nervous system diseases	Central Nervous System Diseases|Diagnostic Imaging	Crossover Assignment	Interventional	Diagnostic	Randomized	Safety and Efficacy of Gadobutrol 1.0 Molar (Gadavist) in Patients for Central Nervous System (CNS) Imaging	2	Mean Difference (Final Values)	0.42	0.0001	paired t test				Standard Deviation	0.83	All	402	Completed	Phase 3
NCT00709852	4466443	8186697	Scores for Three Visualization Parameters (Contrast Enhancement, Border Delineation and Internal Morphology) for Lesions for Combined Unenhanced/Gadobutrol-enhanced MRI Compared to Unenhanced MRI by Average Reader (AR)	NA	Gadobutrol (Gadavist, Gadovist, BAY86-4875)|Gadoteridol (ProHance)	Drug|Drug	nervous system diseases|central nervous system diseases	Central Nervous System Diseases|Diagnostic Imaging	Crossover Assignment	Interventional	Diagnostic	Randomized	Safety and Efficacy of Gadobutrol 1.0 Molar (Gadavist) in Patients for Central Nervous System (CNS) Imaging	2	Mean Difference (Final Values)	0.44	0.0001	paired t test				Standard Deviation	1.07	All	402	Completed	Phase 3
NCT00709852	4466444	8186697	Scores for Three Visualization Parameters (Contrast Enhancement, Border Delineation and Internal Morphology) for Lesions for Combined Unenhanced/Gadobutrol-enhanced MRI Compared to Unenhanced MRI by Average Reader (AR)	NA	Gadobutrol (Gadavist, Gadovist, BAY86-4875)|Gadoteridol (ProHance)	Drug|Drug	nervous system diseases|central nervous system diseases	Central Nervous System Diseases|Diagnostic Imaging	Crossover Assignment	Interventional	Diagnostic	Randomized	Safety and Efficacy of Gadobutrol 1.0 Molar (Gadavist) in Patients for Central Nervous System (CNS) Imaging	2	Mean Difference (Final Values)	0.78	0.0001	paired t test				Standard Deviation	1.06	All	402	Completed	Phase 3
NCT00709852	4466445	8186698	Scores for Three Visualization Parameters (Contrast Enhancement, Border Delineation and Internal Morphology) for Lesions for Combined Unenhanced/Gadobutrol-enhanced MRI Compared to Unenhanced MRI by Blinded Reader 3 (BR3)	NA	Gadobutrol (Gadavist, Gadovist, BAY86-4875)|Gadoteridol (ProHance)	Drug|Drug	nervous system diseases|central nervous system diseases	Central Nervous System Diseases|Diagnostic Imaging	Crossover Assignment	Interventional	Diagnostic	Randomized	Safety and Efficacy of Gadobutrol 1.0 Molar (Gadavist) in Patients for Central Nervous System (CNS) Imaging	2	Mean Difference (Final Values)	0.39	0.0001	paired t test				Standard Deviation	0.96	All	402	Completed	Phase 3
NCT00709852	4466446	8186698	Scores for Three Visualization Parameters (Contrast Enhancement, Border Delineation and Internal Morphology) for Lesions for Combined Unenhanced/Gadobutrol-enhanced MRI Compared to Unenhanced MRI by Blinded Reader 3 (BR3)	NA	Gadobutrol (Gadavist, Gadovist, BAY86-4875)|Gadoteridol (ProHance)	Drug|Drug	nervous system diseases|central nervous system diseases	Central Nervous System Diseases|Diagnostic Imaging	Crossover Assignment	Interventional	Diagnostic	Randomized	Safety and Efficacy of Gadobutrol 1.0 Molar (Gadavist) in Patients for Central Nervous System (CNS) Imaging	2	Mean Difference (Final Values)	0.33	0.0001	paired t test				Standard Deviation	0.97	All	402	Completed	Phase 3
NCT00709852	4466447	8186698	Scores for Three Visualization Parameters (Contrast Enhancement, Border Delineation and Internal Morphology) for Lesions for Combined Unenhanced/Gadobutrol-enhanced MRI Compared to Unenhanced MRI by Blinded Reader 3 (BR3)	NA	Gadobutrol (Gadavist, Gadovist, BAY86-4875)|Gadoteridol (ProHance)	Drug|Drug	nervous system diseases|central nervous system diseases	Central Nervous System Diseases|Diagnostic Imaging	Crossover Assignment	Interventional	Diagnostic	Randomized	Safety and Efficacy of Gadobutrol 1.0 Molar (Gadavist) in Patients for Central Nervous System (CNS) Imaging	2	Mean Difference (Final Values)	0.69	0.0001	paired t test				Standard Deviation	0.95	All	402	Completed	Phase 3
NCT00709852	4466450	8186699	Scores for Three Visualization Parameters (Contrast Enhancement, Border Delineation and Internal Morphology) for Lesions for Combined Unenhanced/Gadobutrol-enhanced MRI Compared to Unenhanced MRI by Blinded Reader 2 (BR2)	NA	Gadobutrol (Gadavist, Gadovist, BAY86-4875)|Gadoteridol (ProHance)	Drug|Drug	nervous system diseases|central nervous system diseases	Central Nervous System Diseases|Diagnostic Imaging	Crossover Assignment	Interventional	Diagnostic	Randomized	Safety and Efficacy of Gadobutrol 1.0 Molar (Gadavist) in Patients for Central Nervous System (CNS) Imaging	2	Mean Difference (Final Values)	0.89	0.0001	paired t test				Standard Deviation	1.29	All	402	Completed	Phase 3
NCT00709852	4466448	8186699	Scores for Three Visualization Parameters (Contrast Enhancement, Border Delineation and Internal Morphology) for Lesions for Combined Unenhanced/Gadobutrol-enhanced MRI Compared to Unenhanced MRI by Blinded Reader 2 (BR2)	NA	Gadobutrol (Gadavist, Gadovist, BAY86-4875)|Gadoteridol (ProHance)	Drug|Drug	nervous system diseases|central nervous system diseases	Central Nervous System Diseases|Diagnostic Imaging	Crossover Assignment	Interventional	Diagnostic	Randomized	Safety and Efficacy of Gadobutrol 1.0 Molar (Gadavist) in Patients for Central Nervous System (CNS) Imaging	2	Mean Difference (Final Values)	0.48	0.0001	paired t test				Standard Deviation	1.11	All	402	Completed	Phase 3
NCT00709852	4466449	8186699	Scores for Three Visualization Parameters (Contrast Enhancement, Border Delineation and Internal Morphology) for Lesions for Combined Unenhanced/Gadobutrol-enhanced MRI Compared to Unenhanced MRI by Blinded Reader 2 (BR2)	NA	Gadobutrol (Gadavist, Gadovist, BAY86-4875)|Gadoteridol (ProHance)	Drug|Drug	nervous system diseases|central nervous system diseases	Central Nervous System Diseases|Diagnostic Imaging	Crossover Assignment	Interventional	Diagnostic	Randomized	Safety and Efficacy of Gadobutrol 1.0 Molar (Gadavist) in Patients for Central Nervous System (CNS) Imaging	2	Mean Difference (Final Values)	0.54	0.0001	paired t test				Standard Deviation	1.44	All	402	Completed	Phase 3
NCT00709852	4466451	8186700	Scores for Three Visualization Parameters (Contrast Enhancement, Border Delineation and Internal Morphology) for Lesions for Combined Unenhanced/Gadobutrol-enhanced MRI Compared to Unenhanced MRI by Blinded Reader 1 (BR1)	NA	Gadobutrol (Gadavist, Gadovist, BAY86-4875)|Gadoteridol (ProHance)	Drug|Drug	nervous system diseases|central nervous system diseases	Central Nervous System Diseases|Diagnostic Imaging	Crossover Assignment	Interventional	Diagnostic	Randomized	Safety and Efficacy of Gadobutrol 1.0 Molar (Gadavist) in Patients for Central Nervous System (CNS) Imaging	2	Mean Difference (Final Values)	0.44	0.0001	paired t test				Standard Deviation	0.82	All	402	Completed	Phase 3
NCT00709852	4466452	8186700	Scores for Three Visualization Parameters (Contrast Enhancement, Border Delineation and Internal Morphology) for Lesions for Combined Unenhanced/Gadobutrol-enhanced MRI Compared to Unenhanced MRI by Blinded Reader 1 (BR1)	NA	Gadobutrol (Gadavist, Gadovist, BAY86-4875)|Gadoteridol (ProHance)	Drug|Drug	nervous system diseases|central nervous system diseases	Central Nervous System Diseases|Diagnostic Imaging	Crossover Assignment	Interventional	Diagnostic	Randomized	Safety and Efficacy of Gadobutrol 1.0 Molar (Gadavist) in Patients for Central Nervous System (CNS) Imaging	2	Mean Difference (Final Values)	0.52	0.0001	paired t test				Standard Deviation	1.26	All	402	Completed	Phase 3
NCT00709852	4466453	8186700	Scores for Three Visualization Parameters (Contrast Enhancement, Border Delineation and Internal Morphology) for Lesions for Combined Unenhanced/Gadobutrol-enhanced MRI Compared to Unenhanced MRI by Blinded Reader 1 (BR1)	NA	Gadobutrol (Gadavist, Gadovist, BAY86-4875)|Gadoteridol (ProHance)	Drug|Drug	nervous system diseases|central nervous system diseases	Central Nervous System Diseases|Diagnostic Imaging	Crossover Assignment	Interventional	Diagnostic	Randomized	Safety and Efficacy of Gadobutrol 1.0 Molar (Gadavist) in Patients for Central Nervous System (CNS) Imaging	2	Mean Difference (Final Values)	0.83	0.0001	paired t test				Standard Deviation	1.16	All	402	Completed	Phase 3
NCT00709852	4466455	8186701	Scores for Three Visualization Parameters (Contrast Enhancement, Border Delineation and Internal Morphology) for Normal Structures for Combined Unenhanced/Gadobutrol-enhanced MRI Compared to Unenhanced MRI by Average Reader (AR)	NA	Gadobutrol (Gadavist, Gadovist, BAY86-4875)|Gadoteridol (ProHance)	Drug|Drug	nervous system diseases|central nervous system diseases	Central Nervous System Diseases|Diagnostic Imaging	Crossover Assignment	Interventional	Diagnostic	Randomized	Safety and Efficacy of Gadobutrol 1.0 Molar (Gadavist) in Patients for Central Nervous System (CNS) Imaging	2	Mean Difference (Final Values)	0.72	0.0001	paired t test				Standard Deviation	0.23	All	402	Completed	Phase 3
NCT00709852	4466454	8186701	Scores for Three Visualization Parameters (Contrast Enhancement, Border Delineation and Internal Morphology) for Normal Structures for Combined Unenhanced/Gadobutrol-enhanced MRI Compared to Unenhanced MRI by Average Reader (AR)	NA	Gadobutrol (Gadavist, Gadovist, BAY86-4875)|Gadoteridol (ProHance)	Drug|Drug	nervous system diseases|central nervous system diseases	Central Nervous System Diseases|Diagnostic Imaging	Crossover Assignment	Interventional	Diagnostic	Randomized	Safety and Efficacy of Gadobutrol 1.0 Molar (Gadavist) in Patients for Central Nervous System (CNS) Imaging	2	Mean Difference (Final Values)	0.76	0.0001	paired t test				Standard Deviation	0.22	All	402	Completed	Phase 3
NCT00709852	4466456	8186701	Scores for Three Visualization Parameters (Contrast Enhancement, Border Delineation and Internal Morphology) for Normal Structures for Combined Unenhanced/Gadobutrol-enhanced MRI Compared to Unenhanced MRI by Average Reader (AR)	NA	Gadobutrol (Gadavist, Gadovist, BAY86-4875)|Gadoteridol (ProHance)	Drug|Drug	nervous system diseases|central nervous system diseases	Central Nervous System Diseases|Diagnostic Imaging	Crossover Assignment	Interventional	Diagnostic	Randomized	Safety and Efficacy of Gadobutrol 1.0 Molar (Gadavist) in Patients for Central Nervous System (CNS) Imaging	2	Mean Difference (Final Values)	1.7	0.0001	paired t test				Standard Deviation	0.3	All	402	Completed	Phase 3
NCT00709852	4466457	8186702	Scores for Three Visualization Parameters (Contrast Enhancement, Border Delineation and Internal Morphology) for Normal Structures for Combined Unenhanced/Gadobutrol-enhanced MRI Compared to Unenhanced MRI by Blinded Reader 3 (BR3)	NA	Gadobutrol (Gadavist, Gadovist, BAY86-4875)|Gadoteridol (ProHance)	Drug|Drug	nervous system diseases|central nervous system diseases	Central Nervous System Diseases|Diagnostic Imaging	Crossover Assignment	Interventional	Diagnostic	Randomized	Safety and Efficacy of Gadobutrol 1.0 Molar (Gadavist) in Patients for Central Nervous System (CNS) Imaging	2	Mean Difference (Final Values)	0.43	0.0001	paired t test				Standard Deviation	0.32	All	402	Completed	Phase 3
NCT00709852	4466458	8186702	Scores for Three Visualization Parameters (Contrast Enhancement, Border Delineation and Internal Morphology) for Normal Structures for Combined Unenhanced/Gadobutrol-enhanced MRI Compared to Unenhanced MRI by Blinded Reader 3 (BR3)	NA	Gadobutrol (Gadavist, Gadovist, BAY86-4875)|Gadoteridol (ProHance)	Drug|Drug	nervous system diseases|central nervous system diseases	Central Nervous System Diseases|Diagnostic Imaging	Crossover Assignment	Interventional	Diagnostic	Randomized	Safety and Efficacy of Gadobutrol 1.0 Molar (Gadavist) in Patients for Central Nervous System (CNS) Imaging	2	Mean Difference (Final Values)	0.5	0.0001	paired t test				Standard Deviation	0.33	All	402	Completed	Phase 3
NCT00709852	4466459	8186702	Scores for Three Visualization Parameters (Contrast Enhancement, Border Delineation and Internal Morphology) for Normal Structures for Combined Unenhanced/Gadobutrol-enhanced MRI Compared to Unenhanced MRI by Blinded Reader 3 (BR3)	NA	Gadobutrol (Gadavist, Gadovist, BAY86-4875)|Gadoteridol (ProHance)	Drug|Drug	nervous system diseases|central nervous system diseases	Central Nervous System Diseases|Diagnostic Imaging	Crossover Assignment	Interventional	Diagnostic	Randomized	Safety and Efficacy of Gadobutrol 1.0 Molar (Gadavist) in Patients for Central Nervous System (CNS) Imaging	2	Mean Difference (Final Values)	1.36	0.0001	paired t test				Standard Deviation	0.33	All	402	Completed	Phase 3
NCT00709852	4466462	8186703	Scores for Three Visualization Parameters (Contrast Enhancement, Border Delineation and Internal Morphology) for Normal Structures for Combined Unenhanced/Gadobutrol-enhanced MRI Compared to Unenhanced MRI by Blinded Reader 2 (BR2)	NA	Gadobutrol (Gadavist, Gadovist, BAY86-4875)|Gadoteridol (ProHance)	Drug|Drug	nervous system diseases|central nervous system diseases	Central Nervous System Diseases|Diagnostic Imaging	Crossover Assignment	Interventional	Diagnostic	Randomized	Safety and Efficacy of Gadobutrol 1.0 Molar (Gadavist) in Patients for Central Nervous System (CNS) Imaging	2	Mean Difference (Final Values)	2.13	0.0001	paired t test				Standard Deviation	0.62	All	402	Completed	Phase 3
NCT00709852	4466460	8186703	Scores for Three Visualization Parameters (Contrast Enhancement, Border Delineation and Internal Morphology) for Normal Structures for Combined Unenhanced/Gadobutrol-enhanced MRI Compared to Unenhanced MRI by Blinded Reader 2 (BR2)	NA	Gadobutrol (Gadavist, Gadovist, BAY86-4875)|Gadoteridol (ProHance)	Drug|Drug	nervous system diseases|central nervous system diseases	Central Nervous System Diseases|Diagnostic Imaging	Crossover Assignment	Interventional	Diagnostic	Randomized	Safety and Efficacy of Gadobutrol 1.0 Molar (Gadavist) in Patients for Central Nervous System (CNS) Imaging	2	Mean Difference (Final Values)	1.1	0.0001	paired t test				Standard Deviation	0.39	All	402	Completed	Phase 3
NCT00709852	4466461	8186703	Scores for Three Visualization Parameters (Contrast Enhancement, Border Delineation and Internal Morphology) for Normal Structures for Combined Unenhanced/Gadobutrol-enhanced MRI Compared to Unenhanced MRI by Blinded Reader 2 (BR2)	NA	Gadobutrol (Gadavist, Gadovist, BAY86-4875)|Gadoteridol (ProHance)	Drug|Drug	nervous system diseases|central nervous system diseases	Central Nervous System Diseases|Diagnostic Imaging	Crossover Assignment	Interventional	Diagnostic	Randomized	Safety and Efficacy of Gadobutrol 1.0 Molar (Gadavist) in Patients for Central Nervous System (CNS) Imaging	2	Mean Difference (Final Values)	0.86	0.0001	paired t test				Standard Deviation	0.46	All	402	Completed	Phase 3
NCT00709852	4466463	8186704	Scores for Three Visualization Parameters (Contrast Enhancement, Border Delineation and Internal Morphology) for Normal Structures for Combined Unenhanced/Gadobutrol-enhanced MRI Compared to Unenhanced MRI by Blinded Reader 1 (BR1)	NA	Gadobutrol (Gadavist, Gadovist, BAY86-4875)|Gadoteridol (ProHance)	Drug|Drug	nervous system diseases|central nervous system diseases	Central Nervous System Diseases|Diagnostic Imaging	Crossover Assignment	Interventional	Diagnostic	Randomized	Safety and Efficacy of Gadobutrol 1.0 Molar (Gadavist) in Patients for Central Nervous System (CNS) Imaging	2	Mean Difference (Final Values)	0.77	0.0001	paired t test				Standard Deviation	0.38	All	402	Completed	Phase 3
NCT00709852	4466464	8186704	Scores for Three Visualization Parameters (Contrast Enhancement, Border Delineation and Internal Morphology) for Normal Structures for Combined Unenhanced/Gadobutrol-enhanced MRI Compared to Unenhanced MRI by Blinded Reader 1 (BR1)	NA	Gadobutrol (Gadavist, Gadovist, BAY86-4875)|Gadoteridol (ProHance)	Drug|Drug	nervous system diseases|central nervous system diseases	Central Nervous System Diseases|Diagnostic Imaging	Crossover Assignment	Interventional	Diagnostic	Randomized	Safety and Efficacy of Gadobutrol 1.0 Molar (Gadavist) in Patients for Central Nervous System (CNS) Imaging	2	Mean Difference (Final Values)	0.81	0.0001	paired t test				Standard Deviation	0.37	All	402	Completed	Phase 3
NCT00709852	4466465	8186704	Scores for Three Visualization Parameters (Contrast Enhancement, Border Delineation and Internal Morphology) for Normal Structures for Combined Unenhanced/Gadobutrol-enhanced MRI Compared to Unenhanced MRI by Blinded Reader 1 (BR1)	NA	Gadobutrol (Gadavist, Gadovist, BAY86-4875)|Gadoteridol (ProHance)	Drug|Drug	nervous system diseases|central nervous system diseases	Central Nervous System Diseases|Diagnostic Imaging	Crossover Assignment	Interventional	Diagnostic	Randomized	Safety and Efficacy of Gadobutrol 1.0 Molar (Gadavist) in Patients for Central Nervous System (CNS) Imaging	2	Mean Difference (Final Values)	1.62	0.0001	paired t test				Standard Deviation	0.3	All	402	Completed	Phase 3
NCT00709852	4466469	8186705	Number of Lesions for Combined Unenhanced/Gadobutrol-enhanced MRI Compared to Unenhanced MRI by Blinded Readers	NA	Gadobutrol (Gadavist, Gadovist, BAY86-4875)|Gadoteridol (ProHance)	Drug|Drug	nervous system diseases|central nervous system diseases	Central Nervous System Diseases|Diagnostic Imaging	Crossover Assignment	Interventional	Diagnostic	Randomized	Safety and Efficacy of Gadobutrol 1.0 Molar (Gadavist) in Patients for Central Nervous System (CNS) Imaging	2	Mean Difference (Final Values)	0.39	NA		-0.199	0.984	95	Standard Deviation	5.51	All	402	Completed	Phase 3
NCT00709852	4466467	8186705	Number of Lesions for Combined Unenhanced/Gadobutrol-enhanced MRI Compared to Unenhanced MRI by Blinded Readers	NA	Gadobutrol (Gadavist, Gadovist, BAY86-4875)|Gadoteridol (ProHance)	Drug|Drug	nervous system diseases|central nervous system diseases	Central Nervous System Diseases|Diagnostic Imaging	Crossover Assignment	Interventional	Diagnostic	Randomized	Safety and Efficacy of Gadobutrol 1.0 Molar (Gadavist) in Patients for Central Nervous System (CNS) Imaging	2	Mean Difference (Final Values)	0.56	NA		0.125	1	95	Standard Deviation	4.07	All	402	Completed	Phase 3
NCT00709852	4466468	8186705	Number of Lesions for Combined Unenhanced/Gadobutrol-enhanced MRI Compared to Unenhanced MRI by Blinded Readers	NA	Gadobutrol (Gadavist, Gadovist, BAY86-4875)|Gadoteridol (ProHance)	Drug|Drug	nervous system diseases|central nervous system diseases	Central Nervous System Diseases|Diagnostic Imaging	Crossover Assignment	Interventional	Diagnostic	Randomized	Safety and Efficacy of Gadobutrol 1.0 Molar (Gadavist) in Patients for Central Nervous System (CNS) Imaging	2	Mean Difference (Final Values)	-0.44	NA		-1.772	0.885	95	Standard Deviation	12.38	All	402	Completed	Phase 3
NCT00709852	4466466	8186705	Number of Lesions for Combined Unenhanced/Gadobutrol-enhanced MRI Compared to Unenhanced MRI by Blinded Readers	NA	Gadobutrol (Gadavist, Gadovist, BAY86-4875)|Gadoteridol (ProHance)	Drug|Drug	nervous system diseases|central nervous system diseases	Central Nervous System Diseases|Diagnostic Imaging	Crossover Assignment	Interventional	Diagnostic	Randomized	Safety and Efficacy of Gadobutrol 1.0 Molar (Gadavist) in Patients for Central Nervous System (CNS) Imaging	2	Mean Difference (Final Values)	0.17	NA		-0.439	0.78	95	Standard Deviation	5.68	All	402	Completed	Phase 3
NCT00709852	4466471	8186706	Scores for Three Visualization Parameters (Contrast Enhancement, Border Delineation and Internal Morphology) for Combined Unenhanced/Gadobutrol-enhanced Magnetic Resonance Imaging (MRI) Compared to Unenhanced MRI by Average Reader (AR)	NA	Gadobutrol (Gadavist, Gadovist, BAY86-4875)|Gadoteridol (ProHance)	Drug|Drug	nervous system diseases|central nervous system diseases	Central Nervous System Diseases|Diagnostic Imaging	Crossover Assignment	Interventional	Diagnostic	Randomized	Safety and Efficacy of Gadobutrol 1.0 Molar (Gadavist) in Patients for Central Nervous System (CNS) Imaging	2	Mean Difference (Final Values)	0.6	0.0001	paired t test				Standard Deviation	0.53	All	402	Completed	Phase 3
NCT00709852	4466470	8186706	Scores for Three Visualization Parameters (Contrast Enhancement, Border Delineation and Internal Morphology) for Combined Unenhanced/Gadobutrol-enhanced Magnetic Resonance Imaging (MRI) Compared to Unenhanced MRI by Average Reader (AR)	NA	Gadobutrol (Gadavist, Gadovist, BAY86-4875)|Gadoteridol (ProHance)	Drug|Drug	nervous system diseases|central nervous system diseases	Central Nervous System Diseases|Diagnostic Imaging	Crossover Assignment	Interventional	Diagnostic	Randomized	Safety and Efficacy of Gadobutrol 1.0 Molar (Gadavist) in Patients for Central Nervous System (CNS) Imaging	2	Mean Difference (Final Values)	0.61	0.0001	paired t test				Standard Deviation	0.42	All	402	Completed	Phase 3
NCT00709852	4466472	8186706	Scores for Three Visualization Parameters (Contrast Enhancement, Border Delineation and Internal Morphology) for Combined Unenhanced/Gadobutrol-enhanced Magnetic Resonance Imaging (MRI) Compared to Unenhanced MRI by Average Reader (AR)	NA	Gadobutrol (Gadavist, Gadovist, BAY86-4875)|Gadoteridol (ProHance)	Drug|Drug	nervous system diseases|central nervous system diseases	Central Nervous System Diseases|Diagnostic Imaging	Crossover Assignment	Interventional	Diagnostic	Randomized	Safety and Efficacy of Gadobutrol 1.0 Molar (Gadavist) in Patients for Central Nervous System (CNS) Imaging	2	Mean Difference (Final Values)	1.29	0.0001	paired t test				Standard Deviation	0.56	All	402	Completed	Phase 3
NCT00709852	4466475	8186707	Scores for Three Visualization Parameters (Contrast Enhancement, Border Delineation and Internal Morphology) for Combined Unenhanced/Gadobutrol-enhanced Magnetic Resonance Imaging (MRI) Compared to Unenhanced MRI by Blinded Reader 3 (BR3)	NA	Gadobutrol (Gadavist, Gadovist, BAY86-4875)|Gadoteridol (ProHance)	Drug|Drug	nervous system diseases|central nervous system diseases	Central Nervous System Diseases|Diagnostic Imaging	Crossover Assignment	Interventional	Diagnostic	Randomized	Safety and Efficacy of Gadobutrol 1.0 Molar (Gadavist) in Patients for Central Nervous System (CNS) Imaging	2	Mean Difference (Final Values)	1.06	0.0001	paired t test				Standard Deviation	0.51	All	402	Completed	Phase 3
NCT00709852	4466473	8186707	Scores for Three Visualization Parameters (Contrast Enhancement, Border Delineation and Internal Morphology) for Combined Unenhanced/Gadobutrol-enhanced Magnetic Resonance Imaging (MRI) Compared to Unenhanced MRI by Blinded Reader 3 (BR3)	NA	Gadobutrol (Gadavist, Gadovist, BAY86-4875)|Gadoteridol (ProHance)	Drug|Drug	nervous system diseases|central nervous system diseases	Central Nervous System Diseases|Diagnostic Imaging	Crossover Assignment	Interventional	Diagnostic	Randomized	Safety and Efficacy of Gadobutrol 1.0 Molar (Gadavist) in Patients for Central Nervous System (CNS) Imaging	2	Mean Difference (Final Values)	0.41	0.0001	paired t test				Standard Deviation	0.52	All	402	Completed	Phase 3
NCT00709852	4466474	8186707	Scores for Three Visualization Parameters (Contrast Enhancement, Border Delineation and Internal Morphology) for Combined Unenhanced/Gadobutrol-enhanced Magnetic Resonance Imaging (MRI) Compared to Unenhanced MRI by Blinded Reader 3 (BR3)	NA	Gadobutrol (Gadavist, Gadovist, BAY86-4875)|Gadoteridol (ProHance)	Drug|Drug	nervous system diseases|central nervous system diseases	Central Nervous System Diseases|Diagnostic Imaging	Crossover Assignment	Interventional	Diagnostic	Randomized	Safety and Efficacy of Gadobutrol 1.0 Molar (Gadavist) in Patients for Central Nervous System (CNS) Imaging	2	Mean Difference (Final Values)	0.43	0.0001	paired t test				Standard Deviation	0.5	All	402	Completed	Phase 3
NCT00709852	4466477	8186708	Scores for Three Visualization Parameters (Contrast Enhancement, Border Delineation and Internal Morphology) for Combined Unenhanced/Gadobutrol-enhanced Magnetic Resonance Imaging (MRI) Compared to Unenhanced MRI by Blinded Reader 2 (BR2)	NA	Gadobutrol (Gadavist, Gadovist, BAY86-4875)|Gadoteridol (ProHance)	Drug|Drug	nervous system diseases|central nervous system diseases	Central Nervous System Diseases|Diagnostic Imaging	Crossover Assignment	Interventional	Diagnostic	Randomized	Safety and Efficacy of Gadobutrol 1.0 Molar (Gadavist) in Patients for Central Nervous System (CNS) Imaging	2	Median Difference (Final Values)	0.72	0.0001	paired t test				Standard Deviation	0.78	All	402	Completed	Phase 3
NCT00709852	4466478	8186708	Scores for Three Visualization Parameters (Contrast Enhancement, Border Delineation and Internal Morphology) for Combined Unenhanced/Gadobutrol-enhanced Magnetic Resonance Imaging (MRI) Compared to Unenhanced MRI by Blinded Reader 2 (BR2)	NA	Gadobutrol (Gadavist, Gadovist, BAY86-4875)|Gadoteridol (ProHance)	Drug|Drug	nervous system diseases|central nervous system diseases	Central Nervous System Diseases|Diagnostic Imaging	Crossover Assignment	Interventional	Diagnostic	Randomized	Safety and Efficacy of Gadobutrol 1.0 Molar (Gadavist) in Patients for Central Nervous System (CNS) Imaging	2	Mean Difference (Final Values)	1.59	0.0001	paired t test				Standard Deviation	0.77	All	402	Completed	Phase 3
NCT00709852	4466476	8186708	Scores for Three Visualization Parameters (Contrast Enhancement, Border Delineation and Internal Morphology) for Combined Unenhanced/Gadobutrol-enhanced Magnetic Resonance Imaging (MRI) Compared to Unenhanced MRI by Blinded Reader 2 (BR2)	NA	Gadobutrol (Gadavist, Gadovist, BAY86-4875)|Gadoteridol (ProHance)	Drug|Drug	nervous system diseases|central nervous system diseases	Central Nervous System Diseases|Diagnostic Imaging	Crossover Assignment	Interventional	Diagnostic	Randomized	Safety and Efficacy of Gadobutrol 1.0 Molar (Gadavist) in Patients for Central Nervous System (CNS) Imaging	2	Mean Difference (Final Values)	0.82	0.0001	paired t test				Standard Deviation	0.61	All	402	Completed	Phase 3
NCT00709852	4466479	8186709	Scores for Three Visualization Parameters (Contrast Enhancement, Border Delineation and Internal Morphology) for Combined Unenhanced/Gadobutrol-enhanced Magnetic Resonance Imaging (MRI) Compared to Unenhanced MRI by Blinded Reader 1 (BR1)	NA	Gadobutrol (Gadavist, Gadovist, BAY86-4875)|Gadoteridol (ProHance)	Drug|Drug	nervous system diseases|central nervous system diseases	Central Nervous System Diseases|Diagnostic Imaging	Crossover Assignment	Interventional	Diagnostic	Randomized	Safety and Efficacy of Gadobutrol 1.0 Molar (Gadavist) in Patients for Central Nervous System (CNS) Imaging	2	Mean Difference (Final Values)	0.62	0.0001	paired t-test				Standard Deviation	0.47	All	402	Completed	Phase 3
NCT00709852	4466481	8186709	Scores for Three Visualization Parameters (Contrast Enhancement, Border Delineation and Internal Morphology) for Combined Unenhanced/Gadobutrol-enhanced Magnetic Resonance Imaging (MRI) Compared to Unenhanced MRI by Blinded Reader 1 (BR1)	NA	Gadobutrol (Gadavist, Gadovist, BAY86-4875)|Gadoteridol (ProHance)	Drug|Drug	nervous system diseases|central nervous system diseases	Central Nervous System Diseases|Diagnostic Imaging	Crossover Assignment	Interventional	Diagnostic	Randomized	Safety and Efficacy of Gadobutrol 1.0 Molar (Gadavist) in Patients for Central Nervous System (CNS) Imaging	2	Mean Difference (Final Values)	1.26	0.0001	paired t-test				Standard Deviation	0.61	All	402	Completed	Phase 3
NCT00709852	4466480	8186709	Scores for Three Visualization Parameters (Contrast Enhancement, Border Delineation and Internal Morphology) for Combined Unenhanced/Gadobutrol-enhanced Magnetic Resonance Imaging (MRI) Compared to Unenhanced MRI by Blinded Reader 1 (BR1)	NA	Gadobutrol (Gadavist, Gadovist, BAY86-4875)|Gadoteridol (ProHance)	Drug|Drug	nervous system diseases|central nervous system diseases	Central Nervous System Diseases|Diagnostic Imaging	Crossover Assignment	Interventional	Diagnostic	Randomized	Safety and Efficacy of Gadobutrol 1.0 Molar (Gadavist) in Patients for Central Nervous System (CNS) Imaging	2	Mean Difference (Final Values)	0.67	0.0001	paired t-test				Standard Deviation	0.66	All	402	Completed	Phase 3
NCT00709956	4466361	8186631	6-minute-walk Distance (6MWD)	iloprost	iloprost (5 µg)|placebo	Drug|Drug	familial primary pulmonary hypertension|hypertension	Pulmonary Arterial Hypertension	Crossover Assignment	Interventional	Treatment	Randomized	Iloprost Power 15 in Pulmonary Arterial Hypertension	2	Difference in least squares mean	-1.5	0.7883	Generalized linear model	-12.3	9.4	95		NA	All	64	Completed	Phase 3
NCT00710021	4466334	8186597	Percent of Participants With Adverse Events of Grade 3 or Above	ergocalciferols|vitamin d|vitamins|cholecalciferol	Vitamin D3|Vitamin D3 placebo	Drug|Drug	lupus erythematosus, systemic	Lupus|SLE|Systemic Lupus Erythematosus	Parallel Assignment	Interventional	Treatment	Randomized	Vitamin D3 in Systemic Lupus Erythematosus	3		NA	0.1	Cochran-Mantel-Haenszel					NA	All	57	Completed	Phase 2
NCT00710021	4466335	8186598	Renal BILAG Status at Week 12	ergocalciferols|vitamin d|vitamins|cholecalciferol	Vitamin D3|Vitamin D3 placebo	Drug|Drug	lupus erythematosus, systemic	Lupus|SLE|Systemic Lupus Erythematosus	Parallel Assignment	Interventional	Treatment	Randomized	Vitamin D3 in Systemic Lupus Erythematosus	3		NA	1	Fisher Exact					NA	All	57	Completed	Phase 2
NCT00710021	4466336	8186599	Ophthalmic BILAG Status at Week 12	ergocalciferols|vitamin d|vitamins|cholecalciferol	Vitamin D3|Vitamin D3 placebo	Drug|Drug	lupus erythematosus, systemic	Lupus|SLE|Systemic Lupus Erythematosus	Parallel Assignment	Interventional	Treatment	Randomized	Vitamin D3 in Systemic Lupus Erythematosus	3		NA	1	Fisher Exact					NA	All	57	Completed	Phase 2
NCT00710021	4466337	8186600	Neuropsychiatric BILAG Status at Week 12	ergocalciferols|vitamin d|vitamins|cholecalciferol	Vitamin D3|Vitamin D3 placebo	Drug|Drug	lupus erythematosus, systemic	Lupus|SLE|Systemic Lupus Erythematosus	Parallel Assignment	Interventional	Treatment	Randomized	Vitamin D3 in Systemic Lupus Erythematosus	3		NA	1	Fisher Exact					NA	All	57	Completed	Phase 2
NCT00710021	4466338	8186601	Musculoskeletal BILAG Status at Week 12	ergocalciferols|vitamin d|vitamins|cholecalciferol	Vitamin D3|Vitamin D3 placebo	Drug|Drug	lupus erythematosus, systemic	Lupus|SLE|Systemic Lupus Erythematosus	Parallel Assignment	Interventional	Treatment	Randomized	Vitamin D3 in Systemic Lupus Erythematosus	3		NA	1	Fisher Exact					NA	All	57	Completed	Phase 2
NCT00710021	4466339	8186602	Mucocutaneous BILAG Status at Week 12	ergocalciferols|vitamin d|vitamins|cholecalciferol	Vitamin D3|Vitamin D3 placebo	Drug|Drug	lupus erythematosus, systemic	Lupus|SLE|Systemic Lupus Erythematosus	Parallel Assignment	Interventional	Treatment	Randomized	Vitamin D3 in Systemic Lupus Erythematosus	3		NA	1	Fisher Exact					NA	All	57	Completed	Phase 2
NCT00710021	4466340	8186603	Hematological BILAG Status at Week 12	ergocalciferols|vitamin d|vitamins|cholecalciferol	Vitamin D3|Vitamin D3 placebo	Drug|Drug	lupus erythematosus, systemic	Lupus|SLE|Systemic Lupus Erythematosus	Parallel Assignment	Interventional	Treatment	Randomized	Vitamin D3 in Systemic Lupus Erythematosus	3		NA	1	Fisher Exact					NA	All	57	Completed	Phase 2
NCT00710021	4466341	8186604	Gastrointestinal BILAG Status at Week 12	ergocalciferols|vitamin d|vitamins|cholecalciferol	Vitamin D3|Vitamin D3 placebo	Drug|Drug	lupus erythematosus, systemic	Lupus|SLE|Systemic Lupus Erythematosus	Parallel Assignment	Interventional	Treatment	Randomized	Vitamin D3 in Systemic Lupus Erythematosus	3		NA	1	Fisher Exact					NA	All	57	Completed	Phase 2
NCT00710021	4466342	8186605	Constitutional BILAG Status at Week 12	ergocalciferols|vitamin d|vitamins|cholecalciferol	Vitamin D3|Vitamin D3 placebo	Drug|Drug	lupus erythematosus, systemic	Lupus|SLE|Systemic Lupus Erythematosus	Parallel Assignment	Interventional	Treatment	Randomized	Vitamin D3 in Systemic Lupus Erythematosus	3		NA	1	Fisher Exact					NA	All	57	Completed	Phase 2
NCT00710021	4466343	8186606	Cardiorespiratory BILAG Status at Week 12	ergocalciferols|vitamin d|vitamins|cholecalciferol	Vitamin D3|Vitamin D3 placebo	Drug|Drug	lupus erythematosus, systemic	Lupus|SLE|Systemic Lupus Erythematosus	Parallel Assignment	Interventional	Treatment	Randomized	Vitamin D3 in Systemic Lupus Erythematosus	3		NA	1	Fisher Exact					NA	All	57	Completed	Phase 2
NCT00710021	4466344	8186607	Change in SELENA-SLEDAI Total Score From Baseline to Week 12	ergocalciferols|vitamin d|vitamins|cholecalciferol	Vitamin D3|Vitamin D3 placebo	Drug|Drug	lupus erythematosus, systemic	Lupus|SLE|Systemic Lupus Erythematosus	Parallel Assignment	Interventional	Treatment	Randomized	Vitamin D3 in Systemic Lupus Erythematosus	3		NA	0.62	F-tests derived from the GLM					NA	All	57	Completed	Phase 2
NCT00710021	4466345	8186608	Change in Status for Anti-double-stranded DNA Autoantibody From Baseline to Week 6	ergocalciferols|vitamin d|vitamins|cholecalciferol	Vitamin D3|Vitamin D3 placebo	Drug|Drug	lupus erythematosus, systemic	Lupus|SLE|Systemic Lupus Erythematosus	Parallel Assignment	Interventional	Treatment	Randomized	Vitamin D3 in Systemic Lupus Erythematosus	3		NA	1	Fisher Exact					NA	All	57	Completed	Phase 2
NCT00710021	4466346	8186609	Change in Status for Anti-double-stranded DNA Autoantibody From Baseline to Week 12	ergocalciferols|vitamin d|vitamins|cholecalciferol	Vitamin D3|Vitamin D3 placebo	Drug|Drug	lupus erythematosus, systemic	Lupus|SLE|Systemic Lupus Erythematosus	Parallel Assignment	Interventional	Treatment	Randomized	Vitamin D3 in Systemic Lupus Erythematosus	3		NA	0.86	Fisher Exact					NA	All	57	Completed	Phase 2
NCT00710021	4466347	8186610	Change in Serum C4 Level From Baseline to Week 6	ergocalciferols|vitamin d|vitamins|cholecalciferol	Vitamin D3|Vitamin D3 placebo	Drug|Drug	lupus erythematosus, systemic	Lupus|SLE|Systemic Lupus Erythematosus	Parallel Assignment	Interventional	Treatment	Randomized	Vitamin D3 in Systemic Lupus Erythematosus	3		NA	0.65	F-tests derived from the GLM					NA	All	57	Completed	Phase 2
NCT00710021	4466348	8186611	Change in Serum C4 Level From Baseline to Week 12	ergocalciferols|vitamin d|vitamins|cholecalciferol	Vitamin D3|Vitamin D3 placebo	Drug|Drug	lupus erythematosus, systemic	Lupus|SLE|Systemic Lupus Erythematosus	Parallel Assignment	Interventional	Treatment	Randomized	Vitamin D3 in Systemic Lupus Erythematosus	3		NA	0.59	F-tests derived from the GLM					NA	All	57	Completed	Phase 2
NCT00710021	4466349	8186612	Change in Serum C3 Level From Baseline to Week 6	ergocalciferols|vitamin d|vitamins|cholecalciferol	Vitamin D3|Vitamin D3 placebo	Drug|Drug	lupus erythematosus, systemic	Lupus|SLE|Systemic Lupus Erythematosus	Parallel Assignment	Interventional	Treatment	Randomized	Vitamin D3 in Systemic Lupus Erythematosus	3		NA	0.67	F-tests derived from the GLM					NA	All	57	Completed	Phase 2
NCT00710021	4466350	8186613	Change in Serum C3 Level From Baseline to Week 12	ergocalciferols|vitamin d|vitamins|cholecalciferol	Vitamin D3|Vitamin D3 placebo	Drug|Drug	lupus erythematosus, systemic	Lupus|SLE|Systemic Lupus Erythematosus	Parallel Assignment	Interventional	Treatment	Randomized	Vitamin D3 in Systemic Lupus Erythematosus	3		NA	0.96	F-tests derived from the GLM					NA	All	57	Completed	Phase 2
NCT00710021	4466351	8186614	qRT-PCR Fold Change in Mx1 Gene Expression From Baseline to Week 6	ergocalciferols|vitamin d|vitamins|cholecalciferol	Vitamin D3|Vitamin D3 placebo	Drug|Drug	lupus erythematosus, systemic	Lupus|SLE|Systemic Lupus Erythematosus	Parallel Assignment	Interventional	Treatment	Randomized	Vitamin D3 in Systemic Lupus Erythematosus	3		NA	0.014	F-tests derived from the GLM					NA	All	57	Completed	Phase 2
NCT00710021	4466352	8186615	qRT-PCR Fold Change in Mx1 Gene Expression From Baseline to Week 12	ergocalciferols|vitamin d|vitamins|cholecalciferol	Vitamin D3|Vitamin D3 placebo	Drug|Drug	lupus erythematosus, systemic	Lupus|SLE|Systemic Lupus Erythematosus	Parallel Assignment	Interventional	Treatment	Randomized	Vitamin D3 in Systemic Lupus Erythematosus	3		NA	0.29	F-tests derived from the GLM					NA	All	57	Completed	Phase 2
NCT00710021	4466353	8186616	qRT-PCR Fold Change in Ifi44 Gene Expression From Baseline to Week 6	ergocalciferols|vitamin d|vitamins|cholecalciferol	Vitamin D3|Vitamin D3 placebo	Drug|Drug	lupus erythematosus, systemic	Lupus|SLE|Systemic Lupus Erythematosus	Parallel Assignment	Interventional	Treatment	Randomized	Vitamin D3 in Systemic Lupus Erythematosus	3		NA	0.05	F-tests derived from the GLM					NA	All	57	Completed	Phase 2
NCT00710021	4466354	8186617	qRT-PCR Fold Change in Ifi44 Gene Expression From Baseline to Week 12	ergocalciferols|vitamin d|vitamins|cholecalciferol	Vitamin D3|Vitamin D3 placebo	Drug|Drug	lupus erythematosus, systemic	Lupus|SLE|Systemic Lupus Erythematosus	Parallel Assignment	Interventional	Treatment	Randomized	Vitamin D3 in Systemic Lupus Erythematosus	3		NA	0.28	F-tests derived from the GLM					NA	All	57	Completed	Phase 2
NCT00710021	4466355	8186618	qRT-PCR Fold Change in Ifit1 Gene Expression From Baseline to Week 6	ergocalciferols|vitamin d|vitamins|cholecalciferol	Vitamin D3|Vitamin D3 placebo	Drug|Drug	lupus erythematosus, systemic	Lupus|SLE|Systemic Lupus Erythematosus	Parallel Assignment	Interventional	Treatment	Randomized	Vitamin D3 in Systemic Lupus Erythematosus	3		NA	0.019	F-tests derived from the GLM					NA	All	57	Completed	Phase 2
NCT00710021	4466356	8186619	qRT-PCR Fold Change in Ifit1 Gene Expression From Baseline to Week 12	ergocalciferols|vitamin d|vitamins|cholecalciferol	Vitamin D3|Vitamin D3 placebo	Drug|Drug	lupus erythematosus, systemic	Lupus|SLE|Systemic Lupus Erythematosus	Parallel Assignment	Interventional	Treatment	Randomized	Vitamin D3 in Systemic Lupus Erythematosus	3		NA	0.31	F-tests derived from the GLM					NA	All	57	Completed	Phase 2
NCT00710021	4466357	8186620	Percent of Participants With IFN Alpha Signature at Week 6	ergocalciferols|vitamin d|vitamins|cholecalciferol	Vitamin D3|Vitamin D3 placebo	Drug|Drug	lupus erythematosus, systemic	Lupus|SLE|Systemic Lupus Erythematosus	Parallel Assignment	Interventional	Treatment	Randomized	Vitamin D3 in Systemic Lupus Erythematosus	3		NA	0.12	Fisher Exact					NA	All	57	Completed	Phase 2
NCT00710021	4466358	8186621	Percent of Participants With IFN Alpha Signature at Week 12	ergocalciferols|vitamin d|vitamins|cholecalciferol	Vitamin D3|Vitamin D3 placebo	Drug|Drug	lupus erythematosus, systemic	Lupus|SLE|Systemic Lupus Erythematosus	Parallel Assignment	Interventional	Treatment	Randomized	Vitamin D3 in Systemic Lupus Erythematosus	3		NA	0.047	Fisher Exact					NA	All	57	Completed	Phase 2
NCT00710021	4466359	8186622	Percent of Participants With an IFN Alpha Signature Response at Week 6	ergocalciferols|vitamin d|vitamins|cholecalciferol	Vitamin D3|Vitamin D3 placebo	Drug|Drug	lupus erythematosus, systemic	Lupus|SLE|Systemic Lupus Erythematosus	Parallel Assignment	Interventional	Treatment	Randomized	Vitamin D3 in Systemic Lupus Erythematosus	3		NA	0.038	Fisher Exact					NA	All	57	Completed	Phase 2
NCT00710021	4466360	8186623	Percent of Participants With an IFN Alpha Signature Response at Week 12	ergocalciferols|vitamin d|vitamins|cholecalciferol	Vitamin D3|Vitamin D3 placebo	Drug|Drug	lupus erythematosus, systemic	Lupus|SLE|Systemic Lupus Erythematosus	Parallel Assignment	Interventional	Treatment	Randomized	Vitamin D3 in Systemic Lupus Erythematosus	3		NA	0.53	Fisher Exact					NA	All	57	Completed	Phase 2
NCT00710424	4466326	8186575	Number of Responders at the 30% Improvement Level at the End of Treatment	nabiximols	Sativex|Placebo	Drug|Drug	diabetic neuropathies|peripheral nervous system diseases	Diabetic Neuropathy|Pain	Parallel Assignment	Interventional	Supportive Care	Randomized	A Study of Sativex® for Pain Relief Due to Diabetic Neuropathy	2	Odds Ratio (OR)	0.857	0.521	Regression, Logistic	0.537	1.37	95		NA	All	297	Completed	Phase 3
NCT00710424	4466327	8186578	Change From Baseline in the Use of Rescue Analgesia at the End of Treatment	nabiximols	Sativex|Placebo	Drug|Drug	diabetic neuropathies|peripheral nervous system diseases	Diabetic Neuropathy|Pain	Parallel Assignment	Interventional	Supportive Care	Randomized	A Study of Sativex® for Pain Relief Due to Diabetic Neuropathy	2	estimated mean treatment difference	-0.17	0.41	ANCOVA	-0.59	0.24	95		NA	All	297	Completed	Phase 3
NCT00710424	4466328	8186579	Change From Baseline in Mean Quality of Life EuroQol 5-D Weighted Health State Index Score at the End of Treatment Measured by Visual Analogue Scale	nabiximols	Sativex|Placebo	Drug|Drug	diabetic neuropathies|peripheral nervous system diseases	Diabetic Neuropathy|Pain	Parallel Assignment	Interventional	Supportive Care	Randomized	A Study of Sativex® for Pain Relief Due to Diabetic Neuropathy	2	Median Difference (Final Values)	-0.01	0.523	ANCOVA	-0.06	0.03	95	Standard Error of the Mean	0.021	All	297	Completed	Phase 3
NCT00710424	4466329	8186580	Change From Baseline in Mean Brief Pain Inventory (Short Form)'Pain Severity Composite Score' at the End of Treatment	nabiximols	Sativex|Placebo	Drug|Drug	diabetic neuropathies|peripheral nervous system diseases	Diabetic Neuropathy|Pain	Parallel Assignment	Interventional	Supportive Care	Randomized	A Study of Sativex® for Pain Relief Due to Diabetic Neuropathy	2	estimated mean treatment difference	-0.05	0.841	ANCOVA	-0.51	0.42	95		NA	All	297	Completed	Phase 3
NCT00710424	4466330	8186581	Subject Global Impression of Change at the End of Treatment	nabiximols	Sativex|Placebo	Drug|Drug	diabetic neuropathies|peripheral nervous system diseases	Diabetic Neuropathy|Pain	Parallel Assignment	Interventional	Supportive Care	Randomized	A Study of Sativex® for Pain Relief Due to Diabetic Neuropathy	2	Odds Ratio (OR)	1.301	0.219	Regression, Logistic	0.855	1.981	95		NA	All	297	Completed	Phase 3
NCT00710424	4466331	8186582	Change From Baseline in Mean Sleep Quality 0-10 Numerical Rating Scale Score at the End of Treatment	nabiximols	Sativex|Placebo	Drug|Drug	diabetic neuropathies|peripheral nervous system diseases	Diabetic Neuropathy|Pain	Parallel Assignment	Interventional	Supportive Care	Randomized	A Study of Sativex® for Pain Relief Due to Diabetic Neuropathy	2	Estimated mean treatment difference	-0.45	0.139	ANCOVA	-1.04	0.15	95		NA	All	297	Completed	Phase 3
NCT00710424	4466332	8186583	Change From Baseline in Mean Neuropathic Pain Scale Score at the End of Treatment	nabiximols	Sativex|Placebo	Drug|Drug	diabetic neuropathies|peripheral nervous system diseases	Diabetic Neuropathy|Pain	Parallel Assignment	Interventional	Supportive Care	Randomized	A Study of Sativex® for Pain Relief Due to Diabetic Neuropathy	2	Estimated mean treatment difference	0.37	0.865	ANCOVA	-3.87	4.61	95	Standard Error of the Mean	2.153	All	297	Completed	Phase 3
NCT00710424	4466333	8186584	The Change From Baseline in Mean Diabetic Neuropathy Pain 0-10 Numerical Rating Scale Score at the End of Treatment (Average of Last 7 Days Treatment)	nabiximols	Sativex|Placebo	Drug|Drug	diabetic neuropathies|peripheral nervous system diseases	Diabetic Neuropathy|Pain	Parallel Assignment	Interventional	Supportive Care	Randomized	A Study of Sativex® for Pain Relief Due to Diabetic Neuropathy	2	estimated treatment effect	-0.12	0.634	ANCOVA	-0.6	0.36	95		NA	All	297	Completed	Phase 3
NCT00710554	4466316	8186565	Change From Baseline in the Use of Rescue Analgesia at the End Treatment (15 Weeks)	nabiximols	Sativex|Placebo	Drug|Drug	neuralgia|peripheral nervous system diseases|hyperalgesia	Pain|Peripheral Neuropathy	Parallel Assignment	Interventional	Supportive Care	Randomized	A Study of Sativex® for Pain Relief of Peripheral Neuropathic Pain, Associated With Allodynia	2	Estimated mean treatment difference	-0.38	0.112	ANCOVA	-0.85	0.09	95		NA	All	246	Completed	Phase 3
NCT00710554	4466317	8186566	Change From Baseline in Quality of Life EuroQol 5-D (Health Status Visual Analogue Scale) Score at the End of Treatment (15 Weeks)	nabiximols	Sativex|Placebo	Drug|Drug	neuralgia|peripheral nervous system diseases|hyperalgesia	Pain|Peripheral Neuropathy	Parallel Assignment	Interventional	Supportive Care	Randomized	A Study of Sativex® for Pain Relief of Peripheral Neuropathic Pain, Associated With Allodynia	2	Median Difference (Final Values)	-0.75	0.76	ANCOVA	-5.6	4.09	95	Standard Error of the Mean	2.459	All	246	Completed	Phase 3
NCT00710554	4466318	8186567	Change From Baseline in Quality of Life EuroQol 5-D (Health Status Index) Score at the End of Treatment (15 Weeks)	nabiximols	Sativex|Placebo	Drug|Drug	neuralgia|peripheral nervous system diseases|hyperalgesia	Pain|Peripheral Neuropathy	Parallel Assignment	Interventional	Supportive Care	Randomized	A Study of Sativex® for Pain Relief of Peripheral Neuropathic Pain, Associated With Allodynia	2	Estimated mean treatment difference	-0.01	0.617	ANCOVA	-0.06	0.04	95		NA	All	246	Completed	Phase 3
NCT00710554	4466319	8186568	Change From Baseline in Brief Pain Inventory (Short Form) Scores at the End of Treatment	nabiximols	Sativex|Placebo	Drug|Drug	neuralgia|peripheral nervous system diseases|hyperalgesia	Pain|Peripheral Neuropathy	Parallel Assignment	Interventional	Supportive Care	Randomized	A Study of Sativex® for Pain Relief of Peripheral Neuropathic Pain, Associated With Allodynia	2	Estimated mean treatment difference	-0.25	0.288	ANCOVA	-0.72	0.21	95		NA	All	246	Completed	Phase 3
NCT00710554	4466320	8186569	Subject Global Impression of Change	nabiximols	Sativex|Placebo	Drug|Drug	neuralgia|peripheral nervous system diseases|hyperalgesia	Pain|Peripheral Neuropathy	Parallel Assignment	Interventional	Supportive Care	Randomized	A Study of Sativex® for Pain Relief of Peripheral Neuropathic Pain, Associated With Allodynia	2	Odds Ratio (OR)	1.762	0.023	Regression, Logistic	1.08	2.88	95		NA	All	246	Completed	Phase 3
NCT00710554	4466321	8186570	Change in Baseline Mean Punctate Allodynia Test Scores at the End of Treatment (15 Weeks)	nabiximols	Sativex|Placebo	Drug|Drug	neuralgia|peripheral nervous system diseases|hyperalgesia	Pain|Peripheral Neuropathy	Parallel Assignment	Interventional	Supportive Care	Randomized	A Study of Sativex® for Pain Relief of Peripheral Neuropathic Pain, Associated With Allodynia	2	Estimated mean treatment difference	-0.14	0.233	ANCOVA	-0.37	0.09	95		NA	All	246	Completed	Phase 3
NCT00710554	4466322	8186571	Change in Baseline Mean Dynamic Allodynia Test Score at the End of Treatment (15 Weeks)	nabiximols	Sativex|Placebo	Drug|Drug	neuralgia|peripheral nervous system diseases|hyperalgesia	Pain|Peripheral Neuropathy	Parallel Assignment	Interventional	Supportive Care	Randomized	A Study of Sativex® for Pain Relief of Peripheral Neuropathic Pain, Associated With Allodynia	2	Estimated mean treatment difference	0.08	0.795	ANCOVA	-0.52	0.68	95		NA	All	246	Completed	Phase 3
NCT00710554	4466323	8186572	Change From Baseline in Sleep Quality 0-10 Numerical Rating Scale Scores at the End of Treatment (15 Weeks)	nabiximols	Sativex|Placebo	Drug|Drug	neuralgia|peripheral nervous system diseases|hyperalgesia	Pain|Peripheral Neuropathy	Parallel Assignment	Interventional	Supportive Care	Randomized	A Study of Sativex® for Pain Relief of Peripheral Neuropathic Pain, Associated With Allodynia	2	Estimated mean treatment difference	-0.83	0.007	ANCOVA	-1.43	-0.23	95		NA	All	246	Completed	Phase 3
NCT00710554	4466324	8186573	Change From Baseline in Neuropathic Pain Scale Score at the End of Treatment (15 Weeks)	nabiximols	Sativex|Placebo	Drug|Drug	neuralgia|peripheral nervous system diseases|hyperalgesia	Pain|Peripheral Neuropathy	Parallel Assignment	Interventional	Supportive Care	Randomized	A Study of Sativex® for Pain Relief of Peripheral Neuropathic Pain, Associated With Allodynia	2	Estimated mean treatment difference	-2.86	0.198	ANCOVA	-7.22	1.5	95		NA	All	246	Completed	Phase 3
NCT00710554	4466325	8186574	Change From Baseline in Mean Peripheral Neuropathic Pain on a 0-10 Numerical Rating Scale (NRS) Score at the End of Treatment (15 Weeks)	nabiximols	Sativex|Placebo	Drug|Drug	neuralgia|peripheral nervous system diseases|hyperalgesia	Pain|Peripheral Neuropathy	Parallel Assignment	Interventional	Supportive Care	Randomized	A Study of Sativex® for Pain Relief of Peripheral Neuropathic Pain, Associated With Allodynia	2	estimated mean treatment difference	-0.34	0.139	ANCOVA	-0.79	0.11	95		NA	All	246	Completed	Phase 3
NCT00710684	4466265	8186528	Change From Baseline in Mini Mental State Examination (MMSE) Total Score at Week 24 and 48	donepezil	SB-742457 15mg|SB-742457 35mg|Placebo|donepezil 5-10mg	Drug|Drug|Drug|Drug	alzheimer disease	Alzheimer's Disease	Parallel Assignment	Interventional	Treatment	Randomized	A Study of SB-742457, Added to Donepezil for the Treatment of Mild-to-moderate Alzheimer's Disease	3	Mean Difference (Net)	0.4	0.134	MMRM	-0.1	1	95		NA	All	682	Completed	Phase 2
NCT00710684	4466266	8186528	Change From Baseline in Mini Mental State Examination (MMSE) Total Score at Week 24 and 48	donepezil	SB-742457 15mg|SB-742457 35mg|Placebo|donepezil 5-10mg	Drug|Drug|Drug|Drug	alzheimer disease	Alzheimer's Disease	Parallel Assignment	Interventional	Treatment	Randomized	A Study of SB-742457, Added to Donepezil for the Treatment of Mild-to-moderate Alzheimer's Disease	3	Mean Difference (Net)	0	0.962	MMRM	-0.6	0.6	95		NA	All	682	Completed	Phase 2
NCT00710684	4466264	8186528	Change From Baseline in Mini Mental State Examination (MMSE) Total Score at Week 24 and 48	donepezil	SB-742457 15mg|SB-742457 35mg|Placebo|donepezil 5-10mg	Drug|Drug|Drug|Drug	alzheimer disease	Alzheimer's Disease	Parallel Assignment	Interventional	Treatment	Randomized	A Study of SB-742457, Added to Donepezil for the Treatment of Mild-to-moderate Alzheimer's Disease	3	Mean Difference (Net)	-0.1	0.782	MMRM	-1	0.7	95		NA	All	682	Completed	Phase 2
NCT00710684	4466263	8186528	Change From Baseline in Mini Mental State Examination (MMSE) Total Score at Week 24 and 48	donepezil	SB-742457 15mg|SB-742457 35mg|Placebo|donepezil 5-10mg	Drug|Drug|Drug|Drug	alzheimer disease	Alzheimer's Disease	Parallel Assignment	Interventional	Treatment	Randomized	A Study of SB-742457, Added to Donepezil for the Treatment of Mild-to-moderate Alzheimer's Disease	3	Mean Difference (Net)	0.4	0.268	MMRM	-0.3	1.2	95		NA	All	682	Completed	Phase 2
NCT00710684	4466273	8186529	Change From Baseline in Alzheimer's Disease Co-operative Study Group - Activities of Daily Living Inventory (ADCS- ADL) Total Score at Weeks 12, 24, 36 and 48	donepezil	SB-742457 15mg|SB-742457 35mg|Placebo|donepezil 5-10mg	Drug|Drug|Drug|Drug	alzheimer disease	Alzheimer's Disease	Parallel Assignment	Interventional	Treatment	Randomized	A Study of SB-742457, Added to Donepezil for the Treatment of Mild-to-moderate Alzheimer's Disease	3	Mean Difference (Net)	1.7	0.019	MMRM	0.3	3.2	95		NA	All	682	Completed	Phase 2
NCT00710684	4466269	8186529	Change From Baseline in Alzheimer's Disease Co-operative Study Group - Activities of Daily Living Inventory (ADCS- ADL) Total Score at Weeks 12, 24, 36 and 48	donepezil	SB-742457 15mg|SB-742457 35mg|Placebo|donepezil 5-10mg	Drug|Drug|Drug|Drug	alzheimer disease	Alzheimer's Disease	Parallel Assignment	Interventional	Treatment	Randomized	A Study of SB-742457, Added to Donepezil for the Treatment of Mild-to-moderate Alzheimer's Disease	3	Mean Difference (Net)	1.9	0.037	MMRM	0.1	3.8	95		NA	All	682	Completed	Phase 2
NCT00710684	4466272	8186529	Change From Baseline in Alzheimer's Disease Co-operative Study Group - Activities of Daily Living Inventory (ADCS- ADL) Total Score at Weeks 12, 24, 36 and 48	donepezil	SB-742457 15mg|SB-742457 35mg|Placebo|donepezil 5-10mg	Drug|Drug|Drug|Drug	alzheimer disease	Alzheimer's Disease	Parallel Assignment	Interventional	Treatment	Randomized	A Study of SB-742457, Added to Donepezil for the Treatment of Mild-to-moderate Alzheimer's Disease	3	Mean Difference (Net)	1.4	0.11	MMRM	-0.3	3.2	95		NA	All	682	Completed	Phase 2
NCT00710684	4466271	8186529	Change From Baseline in Alzheimer's Disease Co-operative Study Group - Activities of Daily Living Inventory (ADCS- ADL) Total Score at Weeks 12, 24, 36 and 48	donepezil	SB-742457 15mg|SB-742457 35mg|Placebo|donepezil 5-10mg	Drug|Drug|Drug|Drug	alzheimer disease	Alzheimer's Disease	Parallel Assignment	Interventional	Treatment	Randomized	A Study of SB-742457, Added to Donepezil for the Treatment of Mild-to-moderate Alzheimer's Disease	3	Mean Difference (Net)	2	0.024	MMRM	0.3	3.7	95		NA	All	682	Completed	Phase 2
NCT00710684	4466268	8186529	Change From Baseline in Alzheimer's Disease Co-operative Study Group - Activities of Daily Living Inventory (ADCS- ADL) Total Score at Weeks 12, 24, 36 and 48	donepezil	SB-742457 15mg|SB-742457 35mg|Placebo|donepezil 5-10mg	Drug|Drug|Drug|Drug	alzheimer disease	Alzheimer's Disease	Parallel Assignment	Interventional	Treatment	Randomized	A Study of SB-742457, Added to Donepezil for the Treatment of Mild-to-moderate Alzheimer's Disease	3	Mean Difference (Net)	0.5	0.705	MMRM	-1.9	2.9	95		NA	All	682	Completed	Phase 2
NCT00710684	4466267	8186529	Change From Baseline in Alzheimer's Disease Co-operative Study Group - Activities of Daily Living Inventory (ADCS- ADL) Total Score at Weeks 12, 24, 36 and 48	donepezil	SB-742457 15mg|SB-742457 35mg|Placebo|donepezil 5-10mg	Drug|Drug|Drug|Drug	alzheimer disease	Alzheimer's Disease	Parallel Assignment	Interventional	Treatment	Randomized	A Study of SB-742457, Added to Donepezil for the Treatment of Mild-to-moderate Alzheimer's Disease	3	Mean Difference (Net)	1.9	0.088	MMRM	-0.3	4.2	95		NA	All	682	Completed	Phase 2
NCT00710684	4466274	8186529	Change From Baseline in Alzheimer's Disease Co-operative Study Group - Activities of Daily Living Inventory (ADCS- ADL) Total Score at Weeks 12, 24, 36 and 48	donepezil	SB-742457 15mg|SB-742457 35mg|Placebo|donepezil 5-10mg	Drug|Drug|Drug|Drug	alzheimer disease	Alzheimer's Disease	Parallel Assignment	Interventional	Treatment	Randomized	A Study of SB-742457, Added to Donepezil for the Treatment of Mild-to-moderate Alzheimer's Disease	3	Mean Difference (Net)	0.6	0.396	MMRM	-0.8	2.1	95		NA	All	682	Completed	Phase 2
NCT00710684	4466270	8186529	Change From Baseline in Alzheimer's Disease Co-operative Study Group - Activities of Daily Living Inventory (ADCS- ADL) Total Score at Weeks 12, 24, 36 and 48	donepezil	SB-742457 15mg|SB-742457 35mg|Placebo|donepezil 5-10mg	Drug|Drug|Drug|Drug	alzheimer disease	Alzheimer's Disease	Parallel Assignment	Interventional	Treatment	Randomized	A Study of SB-742457, Added to Donepezil for the Treatment of Mild-to-moderate Alzheimer's Disease	3	Mean Difference (Net)	-0.1	0.944	MMRM	-2.1	2	95		NA	All	682	Completed	Phase 2
NCT00710684	4466277	8186530	Change From Baseline in RBANS Score at Week 12, 36 and 48	donepezil	SB-742457 15mg|SB-742457 35mg|Placebo|donepezil 5-10mg	Drug|Drug|Drug|Drug	alzheimer disease	Alzheimer's Disease	Parallel Assignment	Interventional	Treatment	Randomized	A Study of SB-742457, Added to Donepezil for the Treatment of Mild-to-moderate Alzheimer's Disease	3	Mean Difference (Net)	2.1	0.238	MMRM	-1.4	5.6	95		NA	All	682	Completed	Phase 2
NCT00710684	4466279	8186530	Change From Baseline in RBANS Score at Week 12, 36 and 48	donepezil	SB-742457 15mg|SB-742457 35mg|Placebo|donepezil 5-10mg	Drug|Drug|Drug|Drug	alzheimer disease	Alzheimer's Disease	Parallel Assignment	Interventional	Treatment	Randomized	A Study of SB-742457, Added to Donepezil for the Treatment of Mild-to-moderate Alzheimer's Disease	3	Mean Difference (Net)	0.6	0.596	MMRM	-1.7	3	95		NA	All	682	Completed	Phase 2
NCT00710684	4466275	8186530	Change From Baseline in RBANS Score at Week 12, 36 and 48	donepezil	SB-742457 15mg|SB-742457 35mg|Placebo|donepezil 5-10mg	Drug|Drug|Drug|Drug	alzheimer disease	Alzheimer's Disease	Parallel Assignment	Interventional	Treatment	Randomized	A Study of SB-742457, Added to Donepezil for the Treatment of Mild-to-moderate Alzheimer's Disease	3	Mean Difference (Net)	2.6	0.161	MMRM	-1	6.2	95		NA	All	682	Completed	Phase 2
NCT00710684	4466280	8186530	Change From Baseline in RBANS Score at Week 12, 36 and 48	donepezil	SB-742457 15mg|SB-742457 35mg|Placebo|donepezil 5-10mg	Drug|Drug|Drug|Drug	alzheimer disease	Alzheimer's Disease	Parallel Assignment	Interventional	Treatment	Randomized	A Study of SB-742457, Added to Donepezil for the Treatment of Mild-to-moderate Alzheimer's Disease	3	Mean Difference (Net)	-1.3	0.337	MMRM	-4	1.4	95		NA	All	682	Completed	Phase 2
NCT00710684	4466278	8186530	Change From Baseline in RBANS Score at Week 12, 36 and 48	donepezil	SB-742457 15mg|SB-742457 35mg|Placebo|donepezil 5-10mg	Drug|Drug|Drug|Drug	alzheimer disease	Alzheimer's Disease	Parallel Assignment	Interventional	Treatment	Randomized	A Study of SB-742457, Added to Donepezil for the Treatment of Mild-to-moderate Alzheimer's Disease	3	Mean Difference (Net)	-0.9	0.634	MMRM	-4.4	2.7	95		NA	All	682	Completed	Phase 2
NCT00710684	4466276	8186530	Change From Baseline in RBANS Score at Week 12, 36 and 48	donepezil	SB-742457 15mg|SB-742457 35mg|Placebo|donepezil 5-10mg	Drug|Drug|Drug|Drug	alzheimer disease	Alzheimer's Disease	Parallel Assignment	Interventional	Treatment	Randomized	A Study of SB-742457, Added to Donepezil for the Treatment of Mild-to-moderate Alzheimer's Disease	3	Mean Difference (Net)	-2.1	0.292	MMRM	-6	1.8	95		NA	All	682	Completed	Phase 2
NCT00710684	4466284	8186531	Change From Baseline in CDR-SB Score at Week 12, 36 and 48	donepezil	SB-742457 15mg|SB-742457 35mg|Placebo|donepezil 5-10mg	Drug|Drug|Drug|Drug	alzheimer disease	Alzheimer's Disease	Parallel Assignment	Interventional	Treatment	Randomized	A Study of SB-742457, Added to Donepezil for the Treatment of Mild-to-moderate Alzheimer's Disease	3	Mean Difference (Net)	0.2	0.439	MMRM	-0.3	0.6	95		NA	All	682	Completed	Phase 2
NCT00710684	4466281	8186531	Change From Baseline in CDR-SB Score at Week 12, 36 and 48	donepezil	SB-742457 15mg|SB-742457 35mg|Placebo|donepezil 5-10mg	Drug|Drug|Drug|Drug	alzheimer disease	Alzheimer's Disease	Parallel Assignment	Interventional	Treatment	Randomized	A Study of SB-742457, Added to Donepezil for the Treatment of Mild-to-moderate Alzheimer's Disease	3	Mean Difference (Net)	-0.1	0.787	MMRM	-0.5	0.4	95		NA	All	682	Completed	Phase 2
NCT00710684	4466285	8186531	Change From Baseline in CDR-SB Score at Week 12, 36 and 48	donepezil	SB-742457 15mg|SB-742457 35mg|Placebo|donepezil 5-10mg	Drug|Drug|Drug|Drug	alzheimer disease	Alzheimer's Disease	Parallel Assignment	Interventional	Treatment	Randomized	A Study of SB-742457, Added to Donepezil for the Treatment of Mild-to-moderate Alzheimer's Disease	3	Mean Difference (Net)	-0.3	0.018	MMRM	-0.5	-0.1	95		NA	All	682	Completed	Phase 2
NCT00710684	4466283	8186531	Change From Baseline in CDR-SB Score at Week 12, 36 and 48	donepezil	SB-742457 15mg|SB-742457 35mg|Placebo|donepezil 5-10mg	Drug|Drug|Drug|Drug	alzheimer disease	Alzheimer's Disease	Parallel Assignment	Interventional	Treatment	Randomized	A Study of SB-742457, Added to Donepezil for the Treatment of Mild-to-moderate Alzheimer's Disease	3	Mean Difference (Net)	-0.2	0.336	MMRM	-0.6	0.2	95		NA	All	682	Completed	Phase 2
NCT00710684	4466282	8186531	Change From Baseline in CDR-SB Score at Week 12, 36 and 48	donepezil	SB-742457 15mg|SB-742457 35mg|Placebo|donepezil 5-10mg	Drug|Drug|Drug|Drug	alzheimer disease	Alzheimer's Disease	Parallel Assignment	Interventional	Treatment	Randomized	A Study of SB-742457, Added to Donepezil for the Treatment of Mild-to-moderate Alzheimer's Disease	3	Mean Difference (Net)	0.3	0.19	MMRM	-0.2	0.8	95		NA	All	682	Completed	Phase 2
NCT00710684	4466286	8186531	Change From Baseline in CDR-SB Score at Week 12, 36 and 48	donepezil	SB-742457 15mg|SB-742457 35mg|Placebo|donepezil 5-10mg	Drug|Drug|Drug|Drug	alzheimer disease	Alzheimer's Disease	Parallel Assignment	Interventional	Treatment	Randomized	A Study of SB-742457, Added to Donepezil for the Treatment of Mild-to-moderate Alzheimer's Disease	3	Mean Difference (Net)	-0.1	0.387	MMRM	-0.4	0.1	95		NA	All	682	Completed	Phase 2
NCT00710684	4466287	8186532	Change From Baseline in ADAS-Cog Total Score at Week 12, 36 and 48	donepezil	SB-742457 15mg|SB-742457 35mg|Placebo|donepezil 5-10mg	Drug|Drug|Drug|Drug	alzheimer disease	Alzheimer's Disease	Parallel Assignment	Interventional	Treatment	Randomized	A Study of SB-742457, Added to Donepezil for the Treatment of Mild-to-moderate Alzheimer's Disease	3	Mean Difference (Net)	-1.6	0.024	MMRM	-3.1	-0.2	95		NA	All	682	Completed	Phase 2
NCT00710684	4466288	8186532	Change From Baseline in ADAS-Cog Total Score at Week 12, 36 and 48	donepezil	SB-742457 15mg|SB-742457 35mg|Placebo|donepezil 5-10mg	Drug|Drug|Drug|Drug	alzheimer disease	Alzheimer's Disease	Parallel Assignment	Interventional	Treatment	Randomized	A Study of SB-742457, Added to Donepezil for the Treatment of Mild-to-moderate Alzheimer's Disease	3	Mean Difference (Net)	-0.1	0.925	MMRM	-1.6	1.5	95		NA	All	682	Completed	Phase 2
NCT00710684	4466290	8186532	Change From Baseline in ADAS-Cog Total Score at Week 12, 36 and 48	donepezil	SB-742457 15mg|SB-742457 35mg|Placebo|donepezil 5-10mg	Drug|Drug|Drug|Drug	alzheimer disease	Alzheimer's Disease	Parallel Assignment	Interventional	Treatment	Randomized	A Study of SB-742457, Added to Donepezil for the Treatment of Mild-to-moderate Alzheimer's Disease	3	Mean Difference (Net)	0	0.947	MMRM	-1.3	1.2	95		NA	All	682	Completed	Phase 2
NCT00710684	4466289	8186532	Change From Baseline in ADAS-Cog Total Score at Week 12, 36 and 48	donepezil	SB-742457 15mg|SB-742457 35mg|Placebo|donepezil 5-10mg	Drug|Drug|Drug|Drug	alzheimer disease	Alzheimer's Disease	Parallel Assignment	Interventional	Treatment	Randomized	A Study of SB-742457, Added to Donepezil for the Treatment of Mild-to-moderate Alzheimer's Disease	3	Mean Difference (Net)	-1.2	0.057	MMRM	-2.5	0	95		NA	All	682	Completed	Phase 2
NCT00710684	4466291	8186532	Change From Baseline in ADAS-Cog Total Score at Week 12, 36 and 48	donepezil	SB-742457 15mg|SB-742457 35mg|Placebo|donepezil 5-10mg	Drug|Drug|Drug|Drug	alzheimer disease	Alzheimer's Disease	Parallel Assignment	Interventional	Treatment	Randomized	A Study of SB-742457, Added to Donepezil for the Treatment of Mild-to-moderate Alzheimer's Disease	3	Mean Difference (Net)	-1.3	0.006	MMRM	-2.2	-0.4	95		NA	All	682	Completed	Phase 2
NCT00710684	4466292	8186532	Change From Baseline in ADAS-Cog Total Score at Week 12, 36 and 48	donepezil	SB-742457 15mg|SB-742457 35mg|Placebo|donepezil 5-10mg	Drug|Drug|Drug|Drug	alzheimer disease	Alzheimer's Disease	Parallel Assignment	Interventional	Treatment	Randomized	A Study of SB-742457, Added to Donepezil for the Treatment of Mild-to-moderate Alzheimer's Disease	3	Mean Difference (Net)	-0.2	0.631	MMRM	-1.2	0.7	95		NA	All	682	Completed	Phase 2
NCT00710684	4466294	8186533	Change From Baseline in Repeatable Battery for the Assessment of Neuropsychological Status (RBANS) Total Score at Week 24	donepezil	SB-742457 15mg|SB-742457 35mg|Placebo|donepezil 5-10mg	Drug|Drug|Drug|Drug	alzheimer disease	Alzheimer's Disease	Parallel Assignment	Interventional	Treatment	Randomized	A Study of SB-742457, Added to Donepezil for the Treatment of Mild-to-moderate Alzheimer's Disease	3	Mean Difference (Net)	-2.4	0.174	MMRM	-5.8	1.1	95		NA	All	682	Completed	Phase 2
NCT00710684	4466293	8186533	Change From Baseline in Repeatable Battery for the Assessment of Neuropsychological Status (RBANS) Total Score at Week 24	donepezil	SB-742457 15mg|SB-742457 35mg|Placebo|donepezil 5-10mg	Drug|Drug|Drug|Drug	alzheimer disease	Alzheimer's Disease	Parallel Assignment	Interventional	Treatment	Randomized	A Study of SB-742457, Added to Donepezil for the Treatment of Mild-to-moderate Alzheimer's Disease	3	Mean Difference (Net)	-0.5	0.776	MMRM	-3.6	2.7	95		NA	All	682	Completed	Phase 2
NCT00710684	4466295	8186534	Change From Baseline in Clinical Dementia Rating - Sum of Boxes (CDR-SB) Score at Week 24	donepezil	SB-742457 15mg|SB-742457 35mg|Placebo|donepezil 5-10mg	Drug|Drug|Drug|Drug	alzheimer disease	Alzheimer's Disease	Parallel Assignment	Interventional	Treatment	Randomized	A Study of SB-742457, Added to Donepezil for the Treatment of Mild-to-moderate Alzheimer's Disease	3	Mean Difference (Net)	-0.1	0.462	MMRM	-0.5	0.2	95		NA	All	682	Completed	Phase 2
NCT00710684	4466296	8186534	Change From Baseline in Clinical Dementia Rating - Sum of Boxes (CDR-SB) Score at Week 24	donepezil	SB-742457 15mg|SB-742457 35mg|Placebo|donepezil 5-10mg	Drug|Drug|Drug|Drug	alzheimer disease	Alzheimer's Disease	Parallel Assignment	Interventional	Treatment	Randomized	A Study of SB-742457, Added to Donepezil for the Treatment of Mild-to-moderate Alzheimer's Disease	3	Mean Difference (Net)	-0.1	0.711	MMRM	-0.4	0.3	95		NA	All	682	Completed	Phase 2
NCT00710684	4466297	8186535	Change From Baseline in Alzheimer's Disease Assessment Scale - Cognitive Subscale (ADAS-Cog) Total Score at Week 24	donepezil	SB-742457 15mg|SB-742457 35mg|Placebo|donepezil 5-10mg	Drug|Drug|Drug|Drug	alzheimer disease	Alzheimer's Disease	Parallel Assignment	Interventional	Treatment	Randomized	A Study of SB-742457, Added to Donepezil for the Treatment of Mild-to-moderate Alzheimer's Disease	3	Mean Difference (Net)	-1.5	0.012	MMRM	-2.7	-0.3	95		NA	All	682	Completed	Phase 2
NCT00710684	4466298	8186535	Change From Baseline in Alzheimer's Disease Assessment Scale - Cognitive Subscale (ADAS-Cog) Total Score at Week 24	donepezil	SB-742457 15mg|SB-742457 35mg|Placebo|donepezil 5-10mg	Drug|Drug|Drug|Drug	alzheimer disease	Alzheimer's Disease	Parallel Assignment	Interventional	Treatment	Randomized	A Study of SB-742457, Added to Donepezil for the Treatment of Mild-to-moderate Alzheimer's Disease	3	Mean Difference (Net)	-0.7	0.279	mixed model for repeated measures (MMRM)	-1.9	0.5	95		NA	All	682	Completed	Phase 2
NCT00710749	4466260	8186518	Mean Urine Flow Rate	NA	Disposable device|Digital device|Clinic flow measurement	Device|Device|Device	urinary bladder neck obstruction|lower urinary tract symptoms	Bladder Outlet Obstruction|Lower Urinary Tract Symptoms	Crossover Assignment	Interventional	Diagnostic	Randomized	The Value of Multiple Urine Flow Rate Measurements in Male Benign Prostatic Hyperplasia (BPH) Subjects	2		NA	0.0001	Wilcoxon signed rank test					NA	Male	60	Completed	N/A
NCT00710749	4466261	8186518	Mean Urine Flow Rate	NA	Disposable device|Digital device|Clinic flow measurement	Device|Device|Device	urinary bladder neck obstruction|lower urinary tract symptoms	Bladder Outlet Obstruction|Lower Urinary Tract Symptoms	Crossover Assignment	Interventional	Diagnostic	Randomized	The Value of Multiple Urine Flow Rate Measurements in Male Benign Prostatic Hyperplasia (BPH) Subjects	2		NA	0.0001	Wilcoxon signed rank test					NA	Male	60	Completed	N/A
NCT00710749	4466262	8186518	Mean Urine Flow Rate	NA	Disposable device|Digital device|Clinic flow measurement	Device|Device|Device	urinary bladder neck obstruction|lower urinary tract symptoms	Bladder Outlet Obstruction|Lower Urinary Tract Symptoms	Crossover Assignment	Interventional	Diagnostic	Randomized	The Value of Multiple Urine Flow Rate Measurements in Male Benign Prostatic Hyperplasia (BPH) Subjects	2		NA	0.44	Wilcoxon signed rank test					NA	Male	60	Completed	N/A
NCT00710840	4466256	8186507	Functional Performance: Stair Climb Test	NA	Minimally Invasive Total Knee Arthroplasty [TKA Min]|Total Knee Arthroplasty (TKA) Traditional	Procedure|Procedure	osteoarthritis	Osteoarthritis	Parallel Assignment	Interventional	Treatment	Randomized	Effectiveness of Minimally Invasive Total Knee Replacement in Improving Rehabilitation and Function	2		NA	0.41	t-test, 2 sided					NA	All	44	Completed	Phase 2
NCT00710840	4466257	8186508	Knee Range of Motion	NA	Minimally Invasive Total Knee Arthroplasty [TKA Min]|Total Knee Arthroplasty (TKA) Traditional	Procedure|Procedure	osteoarthritis	Osteoarthritis	Parallel Assignment	Interventional	Treatment	Randomized	Effectiveness of Minimally Invasive Total Knee Replacement in Improving Rehabilitation and Function	2		NA	0.48	t-test, 2 sided					NA	All	44	Completed	Phase 2
NCT00710840	4466258	8186509	Functional Performance: 6 Minute Walk (6MW) Distance	NA	Minimally Invasive Total Knee Arthroplasty [TKA Min]|Total Knee Arthroplasty (TKA) Traditional	Procedure|Procedure	osteoarthritis	Osteoarthritis	Parallel Assignment	Interventional	Treatment	Randomized	Effectiveness of Minimally Invasive Total Knee Replacement in Improving Rehabilitation and Function	2		NA	0.92	t-test, 2 sided					NA	All	44	Completed	Phase 2
NCT00710840	4466259	8186510	Quadriceps Muscle Force	NA	Minimally Invasive Total Knee Arthroplasty [TKA Min]|Total Knee Arthroplasty (TKA) Traditional	Procedure|Procedure	osteoarthritis	Osteoarthritis	Parallel Assignment	Interventional	Treatment	Randomized	Effectiveness of Minimally Invasive Total Knee Replacement in Improving Rehabilitation and Function	2		NA	0.07	t-test, 2 sided					NA	All	44	Completed	Phase 2
NCT00711009	4466255	8186489	Percentage of Participants Responding (Plasma HIV-1 Ribonucleic Acid [RNA] Levels Less Than 40 Copies/Milliliter [mL]) at Week 48 Based on the Food and Drug Administration (FDA) Time to Loss of Virologic Response (TLOVR) Algorithm	tenofovir|ritonavir|emtricitabine|raltegravir potassium|lopinavir|emtricitabine, tenofovir disoproxil fumarate drug combination	lopinavir/ritonavir (LPV/r)|emtricitabine/tenofovir disoproxil fumarate (FTC/TDF)|raltegravir (RAL)	Drug|Drug|Drug	acquired immunodeficiency syndrome|hiv infections|immunologic deficiency syndromes|virus diseases	Human Immunodeficiency Virus Infection	Parallel Assignment	Interventional	Treatment	Randomized	Study Comparing Lopinavir/Ritonavir (LPV/r) + Emtricitabine/Tenofovir Disoproxil Fumarate (FTC/TDF) With a Nucleoside Sparing Regimen Consisting of Lopinavir/Ritonavir + Raltegravir (RAL)	2	Diff. in Percentage of Subj. Responding	-1.6	0.85	exact binomial method	-12	8.8	95		NA	All	206	Completed	Phase 3
NCT00711269	4466242	8186375	Change From Baseline in the PANSS General Psychopathology Subscales at Week 6 (LOCF)	risperidone|lurasidone hydrochloride	SM-13496 (lurasidone HCl)|SM-13496 (lurasidone HCl)|Placebo|Risperidone	Drug|Drug|Drug|Drug	schizophrenia	Schizophrenia	Parallel Assignment	Interventional	Treatment	Randomized	Study of SM-13496 (Lurasidone HCl) in Patients With Schizophrenia	4	LS Mean difference	-1.6	0.292	ANOVA	-4.6	1.4	95		NA	All	460	Completed	Phase 3
NCT00711269	4466243	8186375	Change From Baseline in the PANSS General Psychopathology Subscales at Week 6 (LOCF)	risperidone|lurasidone hydrochloride	SM-13496 (lurasidone HCl)|SM-13496 (lurasidone HCl)|Placebo|Risperidone	Drug|Drug|Drug|Drug	schizophrenia	Schizophrenia	Parallel Assignment	Interventional	Treatment	Randomized	Study of SM-13496 (Lurasidone HCl) in Patients With Schizophrenia	4	LS Mean difference	-0.2	0.847	ANOVA	-2.7	2.2	95		NA	All	460	Completed	Phase 3
NCT00711269	4466244	8186375	Change From Baseline in the PANSS General Psychopathology Subscales at Week 6 (LOCF)	risperidone|lurasidone hydrochloride	SM-13496 (lurasidone HCl)|SM-13496 (lurasidone HCl)|Placebo|Risperidone	Drug|Drug|Drug|Drug	schizophrenia	Schizophrenia	Parallel Assignment	Interventional	Treatment	Randomized	Study of SM-13496 (Lurasidone HCl) in Patients With Schizophrenia	4	LS Mean difference	-1.4	0.251	ANOVA	-3.9	1	95		NA	All	460	Completed	Phase 3
NCT00711269	4466245	8186376	Change From Baseline in the PANSS Negative Subscales at Week 6	risperidone|lurasidone hydrochloride	SM-13496 (lurasidone HCl)|SM-13496 (lurasidone HCl)|Placebo|Risperidone	Drug|Drug|Drug|Drug	schizophrenia	Schizophrenia	Parallel Assignment	Interventional	Treatment	Randomized	Study of SM-13496 (Lurasidone HCl) in Patients With Schizophrenia	4	LS Mean difference	-0.7	0.352	ANOVA	-2.3	0.8	95		NA	All	460	Completed	Phase 3
NCT00711269	4466247	8186376	Change From Baseline in the PANSS Negative Subscales at Week 6	risperidone|lurasidone hydrochloride	SM-13496 (lurasidone HCl)|SM-13496 (lurasidone HCl)|Placebo|Risperidone	Drug|Drug|Drug|Drug	schizophrenia	Schizophrenia	Parallel Assignment	Interventional	Treatment	Randomized	Study of SM-13496 (Lurasidone HCl) in Patients With Schizophrenia	4	LS Mean difference	-0.7	0.289	ANOVA	-2	0.6	95		NA	All	460	Completed	Phase 3
NCT00711269	4466246	8186376	Change From Baseline in the PANSS Negative Subscales at Week 6	risperidone|lurasidone hydrochloride	SM-13496 (lurasidone HCl)|SM-13496 (lurasidone HCl)|Placebo|Risperidone	Drug|Drug|Drug|Drug	schizophrenia	Schizophrenia	Parallel Assignment	Interventional	Treatment	Randomized	Study of SM-13496 (Lurasidone HCl) in Patients With Schizophrenia	4	LS Mean difference	-0.7	0.256	ANOVA	-2	0.5	95		NA	All	460	Completed	Phase 3
NCT00711269	4466249	8186377	Change From Baseline in the PANSS Positive Subscales at Week 6 (LOCF)	risperidone|lurasidone hydrochloride	SM-13496 (lurasidone HCl)|SM-13496 (lurasidone HCl)|Placebo|Risperidone	Drug|Drug|Drug|Drug	schizophrenia	Schizophrenia	Parallel Assignment	Interventional	Treatment	Randomized	Study of SM-13496 (Lurasidone HCl) in Patients With Schizophrenia	4	LS Mean difference	-0.8	0.287	ANOVA	-2.3	0.7	95		NA	All	460	Completed	Phase 3
NCT00711269	4466248	8186377	Change From Baseline in the PANSS Positive Subscales at Week 6 (LOCF)	risperidone|lurasidone hydrochloride	SM-13496 (lurasidone HCl)|SM-13496 (lurasidone HCl)|Placebo|Risperidone	Drug|Drug|Drug|Drug	schizophrenia	Schizophrenia	Parallel Assignment	Interventional	Treatment	Randomized	Study of SM-13496 (Lurasidone HCl) in Patients With Schizophrenia	4	LS Mean difference	-2.3	0.016	ANOVA	-4.1	-0.4	95		NA	All	460	Completed	Phase 3
NCT00711269	4466250	8186377	Change From Baseline in the PANSS Positive Subscales at Week 6 (LOCF)	risperidone|lurasidone hydrochloride	SM-13496 (lurasidone HCl)|SM-13496 (lurasidone HCl)|Placebo|Risperidone	Drug|Drug|Drug|Drug	schizophrenia	Schizophrenia	Parallel Assignment	Interventional	Treatment	Randomized	Study of SM-13496 (Lurasidone HCl) in Patients With Schizophrenia	4	LS Mean difference	-1.4	0.069	ANOVA	-2.9	0.1	95		NA	All	460	Completed	Phase 3
NCT00711269	4466254	8186378	Change From Baseline in the Positive and Negative Syndrome Scale (PANSS) Total Score at Week 6 (LOCF)	risperidone|lurasidone hydrochloride	SM-13496 (lurasidone HCl)|SM-13496 (lurasidone HCl)|Placebo|Risperidone	Drug|Drug|Drug|Drug	schizophrenia	Schizophrenia	Parallel Assignment	Interventional	Treatment	Randomized	Study of SM-13496 (Lurasidone HCl) in Patients With Schizophrenia	4	LS Mean difference	-3.5	0.149	ANOVA	-8.4	1.3	95		NA	All	460	Completed	Phase 3
NCT00711269	4466253	8186378	Change From Baseline in the Positive and Negative Syndrome Scale (PANSS) Total Score at Week 6 (LOCF)	risperidone|lurasidone hydrochloride	SM-13496 (lurasidone HCl)|SM-13496 (lurasidone HCl)|Placebo|Risperidone	Drug|Drug|Drug|Drug	schizophrenia	Schizophrenia	Parallel Assignment	Interventional	Treatment	Randomized	Study of SM-13496 (Lurasidone HCl) in Patients With Schizophrenia	4	LS Mean difference	-1.8	0.462	ANOVA	-6.6	3	95		NA	All	460	Completed	Phase 3
NCT00711269	4466252	8186378	Change From Baseline in the Positive and Negative Syndrome Scale (PANSS) Total Score at Week 6 (LOCF)	risperidone|lurasidone hydrochloride	SM-13496 (lurasidone HCl)|SM-13496 (lurasidone HCl)|Placebo|Risperidone	Drug|Drug|Drug|Drug	schizophrenia	Schizophrenia	Parallel Assignment	Interventional	Treatment	Randomized	Study of SM-13496 (Lurasidone HCl) in Patients With Schizophrenia	4	LS Mean difference	-4.6	0.122	ANOVA	-10.5	1.2	95		NA	All	460	Completed	Phase 3
NCT00711269	4466251	8186378	Change From Baseline in the Positive and Negative Syndrome Scale (PANSS) Total Score at Week 6 (LOCF)	risperidone|lurasidone hydrochloride	SM-13496 (lurasidone HCl)|SM-13496 (lurasidone HCl)|Placebo|Risperidone	Drug|Drug|Drug|Drug	schizophrenia	Schizophrenia	Parallel Assignment	Interventional	Treatment	Randomized	Study of SM-13496 (Lurasidone HCl) in Patients With Schizophrenia	4		NA	0.235	Maximum Contrast Method					NA	All	460	Completed	Phase 3
NCT00711477	4466230	8186339	Response to Food Related Cues Using Functional Magnetic Resonance Imaging - Posterior Insula	bupropion|naltrexone	Naltrexone SR 32 mg/bupropion SR 360 mg/day|Placebo|fMRI scan	Drug|Drug|Other	overweight	Obesity	Parallel Assignment	Interventional	Basic Science	Randomized	A Study Using Functional Magnetic Resonance Imaging (fMRI) to Assess the Effects of Naltrexone SR/ Bupropion SR Therapy in Overweight or Obese Subjects	2	Mean Difference (Final Values)	0.44	NA		0.31	0.57	90		NA	Female	46	Completed	Phase 2
NCT00711477	4466231	8186340	Response to Food Related Cues Using Functional Magnetic Resonance Imaging - Superior Parietal	bupropion|naltrexone	Naltrexone SR 32 mg/bupropion SR 360 mg/day|Placebo|fMRI scan	Drug|Drug|Other	overweight	Obesity	Parallel Assignment	Interventional	Basic Science	Randomized	A Study Using Functional Magnetic Resonance Imaging (fMRI) to Assess the Effects of Naltrexone SR/ Bupropion SR Therapy in Overweight or Obese Subjects	2	Mean Difference (Final Values)	1.3	NA		0.95	1.65	90		NA	Female	46	Completed	Phase 2
NCT00711477	4466232	8186341	Response to Food Related Cues Using Functional Magnetic Resonance Imaging - Hippocampal Region 2	bupropion|naltrexone	Naltrexone SR 32 mg/bupropion SR 360 mg/day|Placebo|fMRI scan	Drug|Drug|Other	overweight	Obesity	Parallel Assignment	Interventional	Basic Science	Randomized	A Study Using Functional Magnetic Resonance Imaging (fMRI) to Assess the Effects of Naltrexone SR/ Bupropion SR Therapy in Overweight or Obese Subjects	2	Mean Difference (Final Values)	0.99	NA		0.74	1.24	90		NA	Female	46	Completed	Phase 2
NCT00711477	4466233	8186342	Response to Food Related Cues Using Functional Magnetic Resonance Imaging - Hippocampal Region 1	bupropion|naltrexone	Naltrexone SR 32 mg/bupropion SR 360 mg/day|Placebo|fMRI scan	Drug|Drug|Other	overweight	Obesity	Parallel Assignment	Interventional	Basic Science	Randomized	A Study Using Functional Magnetic Resonance Imaging (fMRI) to Assess the Effects of Naltrexone SR/ Bupropion SR Therapy in Overweight or Obese Subjects	2	Median Difference (Final Values)	0.75	NA		0.5	1	90		NA	Female	46	Completed	Phase 2
NCT00711477	4466234	8186343	Response to Food Related Cues Using Functional Magnetic Resonance Imaging - Anterior Cingulate	bupropion|naltrexone	Naltrexone SR 32 mg/bupropion SR 360 mg/day|Placebo|fMRI scan	Drug|Drug|Other	overweight	Obesity	Parallel Assignment	Interventional	Basic Science	Randomized	A Study Using Functional Magnetic Resonance Imaging (fMRI) to Assess the Effects of Naltrexone SR/ Bupropion SR Therapy in Overweight or Obese Subjects	2	Mean Difference (Final Values)	0.6	NA		0.4	0.8	90		NA	Female	46	Completed	Phase 2
NCT00711477	4466235	8186344	Change in Question 19 From 21-Item COE (Control of Eating) Questionnaire	bupropion|naltrexone	Naltrexone SR 32 mg/bupropion SR 360 mg/day|Placebo|fMRI scan	Drug|Drug|Other	overweight	Obesity	Parallel Assignment	Interventional	Basic Science	Randomized	A Study Using Functional Magnetic Resonance Imaging (fMRI) to Assess the Effects of Naltrexone SR/ Bupropion SR Therapy in Overweight or Obese Subjects	2	Mean Difference (Net)	-9.4	0.16	ANCOVA	-22.7	3.89	95		NA	Female	46	Completed	Phase 2
NCT00711477	4466236	8186345	Dutch Eating Behavior Questionnaire - Change in External Eating Subscale Score	bupropion|naltrexone	Naltrexone SR 32 mg/bupropion SR 360 mg/day|Placebo|fMRI scan	Drug|Drug|Other	overweight	Obesity	Parallel Assignment	Interventional	Basic Science	Randomized	A Study Using Functional Magnetic Resonance Imaging (fMRI) to Assess the Effects of Naltrexone SR/ Bupropion SR Therapy in Overweight or Obese Subjects	2	Mean Difference (Net)	-2.48	0.102	ANCOVA	-5.48	0.51	95		NA	Female	46	Completed	Phase 2
NCT00711477	4466237	8186346	Dutch Eating Behavior Questionnaire - Change in Emotional Eating B Subscale Score	bupropion|naltrexone	Naltrexone SR 32 mg/bupropion SR 360 mg/day|Placebo|fMRI scan	Drug|Drug|Other	overweight	Obesity	Parallel Assignment	Interventional	Basic Science	Randomized	A Study Using Functional Magnetic Resonance Imaging (fMRI) to Assess the Effects of Naltrexone SR/ Bupropion SR Therapy in Overweight or Obese Subjects	2	Mean Difference (Net)	-1.36	0.094	ANCOVA	-2.96	0.24	95		NA	Female	46	Completed	Phase 2
NCT00711477	4466238	8186347	Dutch Eating Behavior Questionnaire - Change in Emotional Eating A Subscale Score	bupropion|naltrexone	Naltrexone SR 32 mg/bupropion SR 360 mg/day|Placebo|fMRI scan	Drug|Drug|Other	overweight	Obesity	Parallel Assignment	Interventional	Basic Science	Randomized	A Study Using Functional Magnetic Resonance Imaging (fMRI) to Assess the Effects of Naltrexone SR/ Bupropion SR Therapy in Overweight or Obese Subjects	2	Mean Difference (Net)	-1.64	0.139	ANCOVA	-3.84	0.56	95		NA	Female	46	Completed	Phase 2
NCT00711477	4466239	8186348	Dutch Eating Behavior Questionnaire - Change in Restrained Eating Subscale Score	bupropion|naltrexone	Naltrexone SR 32 mg/bupropion SR 360 mg/day|Placebo|fMRI scan	Drug|Drug|Other	overweight	Obesity	Parallel Assignment	Interventional	Basic Science	Randomized	A Study Using Functional Magnetic Resonance Imaging (fMRI) to Assess the Effects of Naltrexone SR/ Bupropion SR Therapy in Overweight or Obese Subjects	2	Mean Difference (Net)	-0.4	0.744	ANCOVA	-2.87	2.07	95		NA	Female	46	Completed	Phase 2
NCT00711477	4466240	8186349	Percent Change in Body Weight	bupropion|naltrexone	Naltrexone SR 32 mg/bupropion SR 360 mg/day|Placebo|fMRI scan	Drug|Drug|Other	overweight	Obesity	Parallel Assignment	Interventional	Basic Science	Randomized	A Study Using Functional Magnetic Resonance Imaging (fMRI) to Assess the Effects of Naltrexone SR/ Bupropion SR Therapy in Overweight or Obese Subjects	2	Mean Difference (Net)	-0.56	0.38	ANCOVA	-1.83	0.72	95		NA	Female	46	Completed	Phase 2
NCT00711477	4466241	8186350	Response to Food Related Cues Using Functional Magnetic Resonance Imaging - Superior Frontal	bupropion|naltrexone	Naltrexone SR 32 mg/bupropion SR 360 mg/day|Placebo|fMRI scan	Drug|Drug|Other	overweight	Obesity	Parallel Assignment	Interventional	Basic Science	Randomized	A Study Using Functional Magnetic Resonance Imaging (fMRI) to Assess the Effects of Naltrexone SR/ Bupropion SR Therapy in Overweight or Obese Subjects	2	Mean Difference (Final Values)	0.7	NA		0.5	0.9	90		NA	Female	46	Completed	Phase 2
NCT00711516	4466185	8186288	Change From Baseline to Endpoint (2 Weeks or Last Observation After Baseline) in the Mean Response Latency in the Psychomotor Vigilance-Like Test	modafinil	Armodafinil|Placebo	Drug|Drug	disorders of excessive somnolence|sleepiness	Excessive Sleepiness	Parallel Assignment	Interventional	Treatment	Randomized	Study to Evaluate Armodafinil Treatment in Improving Prefrontal Cortical Activation and Working Memory Performance	2	Mean Difference (Net)	-25.1	0.1305	ANCOVA	-58.2	8	95		NA	All	40	Completed	Phase 4
NCT00711516	4466186	8186289	Change From Baseline to Endpoint in the Number of Voxels Meeting Predefined Threshold in the Thalamus at Resting State	modafinil	Armodafinil|Placebo	Drug|Drug	disorders of excessive somnolence|sleepiness	Excessive Sleepiness	Parallel Assignment	Interventional	Treatment	Randomized	Study to Evaluate Armodafinil Treatment in Improving Prefrontal Cortical Activation and Working Memory Performance	2	Median Difference (Net)	-145.8	0.8997	Wilcoxon (Mann-Whitney)	-3151	1006.5	95		NA	All	40	Completed	Phase 4
NCT00711516	4466187	8186290	Change From Baseline to Endpoint in the Number of Voxels Meeting Predefined Threshold in Posterior Parietal Cortex (PPC) at Resting State	modafinil	Armodafinil|Placebo	Drug|Drug	disorders of excessive somnolence|sleepiness	Excessive Sleepiness	Parallel Assignment	Interventional	Treatment	Randomized	Study to Evaluate Armodafinil Treatment in Improving Prefrontal Cortical Activation and Working Memory Performance	2	Median Difference (Net)	-82.8	0.5284	Wilcoxon (Mann-Whitney)	-788	165.5	95		NA	All	40	Completed	Phase 4
NCT00711516	4466188	8186291	Change From Baseline to Endpoint in the Number of Voxels Meeting Predefined Threshold in Anterior Cingulate Cortex (ACC) at Resting State	modafinil	Armodafinil|Placebo	Drug|Drug	disorders of excessive somnolence|sleepiness	Excessive Sleepiness	Parallel Assignment	Interventional	Treatment	Randomized	Study to Evaluate Armodafinil Treatment in Improving Prefrontal Cortical Activation and Working Memory Performance	2	Median Difference (Net)	1	1	Wilcoxon (Mann-Whitney)	-1069	426	95		NA	All	40	Completed	Phase 4
NCT00711516	4466189	8186292	Change From Baseline to Endpoint in the Number of Voxels Meeting Predefined Threshold in the Dorsolateral Prefrontal Cortex (DLPFC) at Resting State	modafinil	Armodafinil|Placebo	Drug|Drug	disorders of excessive somnolence|sleepiness	Excessive Sleepiness	Parallel Assignment	Interventional	Treatment	Randomized	Study to Evaluate Armodafinil Treatment in Improving Prefrontal Cortical Activation and Working Memory Performance	2	Median Difference (Net)	-323.5	0.9282	Wilcoxon (Mann-Whitney)	-9311	2375.5	95		NA	All	40	Completed	Phase 4
NCT00711516	4466190	8186293	Change From Baseline to Endpoint in the BOLD Signal Intensity in the Thalamus at Resting State	modafinil	Armodafinil|Placebo	Drug|Drug	disorders of excessive somnolence|sleepiness	Excessive Sleepiness	Parallel Assignment	Interventional	Treatment	Randomized	Study to Evaluate Armodafinil Treatment in Improving Prefrontal Cortical Activation and Working Memory Performance	2	Median Difference (Net)	13.855	0.1825	Wilcoxon (Mann-Whitney)	-15.357	25.714	95		NA	All	40	Completed	Phase 4
NCT00711516	4466191	8186294	Change From Baseline in the BOLD Signal Intensity in the Posterior Parietal Cortex (PPC) at Resting State	modafinil	Armodafinil|Placebo	Drug|Drug	disorders of excessive somnolence|sleepiness	Excessive Sleepiness	Parallel Assignment	Interventional	Treatment	Randomized	Study to Evaluate Armodafinil Treatment in Improving Prefrontal Cortical Activation and Working Memory Performance	2	Median Difference (Net)	0.108	0.8711	Wilcoxon (Mann-Whitney)	-14.341	5.498	95		NA	All	40	Completed	Phase 4
NCT00711516	4466192	8186295	Change From Baseline to Endpoint in the BOLD Signal Intensity in the Anterior Cingulate Cortex (ACC) at Resting State	modafinil	Armodafinil|Placebo	Drug|Drug	disorders of excessive somnolence|sleepiness	Excessive Sleepiness	Parallel Assignment	Interventional	Treatment	Randomized	Study to Evaluate Armodafinil Treatment in Improving Prefrontal Cortical Activation and Working Memory Performance	2	Median Difference (Net)	4.792	0.5163	Wilcoxon (Mann-Whitney)	-30.631	16.19	95		NA	All	40	Completed	Phase 4
NCT00711516	4466193	8186296	Change From Baseline to Endpoint in the BOLD Signal Intensity in the Dorsolateral Prefrontal Cortex (DLPFC) at Resting State	modafinil	Armodafinil|Placebo	Drug|Drug	disorders of excessive somnolence|sleepiness	Excessive Sleepiness	Parallel Assignment	Interventional	Treatment	Randomized	Study to Evaluate Armodafinil Treatment in Improving Prefrontal Cortical Activation and Working Memory Performance	2	Median Difference (Net)	4.841	0.7053	Wilcoxon (Mann-Whitney)	-27.778	19.313	95		NA	All	40	Completed	Phase 4
NCT00711516	4466195	8186305	Activation-Performance Relationship on Functional Magnetic Resonance Imaging (fMRI) in the Thalamus and 2-Back Working Memory Test - Blood Oxygen Level Dependent (BOLD) Signal Intensity at Endpoint	modafinil	Armodafinil|Placebo	Drug|Drug	disorders of excessive somnolence|sleepiness	Excessive Sleepiness	Parallel Assignment	Interventional	Treatment	Randomized	Study to Evaluate Armodafinil Treatment in Improving Prefrontal Cortical Activation and Working Memory Performance	2		NA	0.901	Pearson's Correlation Coefficient					NA	All	40	Completed	Phase 4
NCT00711516	4466194	8186305	Activation-Performance Relationship on Functional Magnetic Resonance Imaging (fMRI) in the Thalamus and 2-Back Working Memory Test - Blood Oxygen Level Dependent (BOLD) Signal Intensity at Endpoint	modafinil	Armodafinil|Placebo	Drug|Drug	disorders of excessive somnolence|sleepiness	Excessive Sleepiness	Parallel Assignment	Interventional	Treatment	Randomized	Study to Evaluate Armodafinil Treatment in Improving Prefrontal Cortical Activation and Working Memory Performance	2		NA	0.0135	Pearson's Correlation Coefficient					NA	All	40	Completed	Phase 4
NCT00711516	4466197	8186306	Activation-Performance Relationship on Functional Magnetic Resonance Imaging (fMRI) in Posterior Parietal Cortex (PPC) and 2-Back Working Memory Test - Blood Oxygen Level Dependent (BOLD) Signal Intensity at Endpoint	modafinil	Armodafinil|Placebo	Drug|Drug	disorders of excessive somnolence|sleepiness	Excessive Sleepiness	Parallel Assignment	Interventional	Treatment	Randomized	Study to Evaluate Armodafinil Treatment in Improving Prefrontal Cortical Activation and Working Memory Performance	2		NA	0.7813	Pearson's Correlation Coefficient					NA	All	40	Completed	Phase 4
NCT00711516	4466196	8186306	Activation-Performance Relationship on Functional Magnetic Resonance Imaging (fMRI) in Posterior Parietal Cortex (PPC) and 2-Back Working Memory Test - Blood Oxygen Level Dependent (BOLD) Signal Intensity at Endpoint	modafinil	Armodafinil|Placebo	Drug|Drug	disorders of excessive somnolence|sleepiness	Excessive Sleepiness	Parallel Assignment	Interventional	Treatment	Randomized	Study to Evaluate Armodafinil Treatment in Improving Prefrontal Cortical Activation and Working Memory Performance	2		NA	0.156	Pearson's Correlation Coefficient					NA	All	40	Completed	Phase 4
NCT00711516	4466198	8186307	Activation-Performance Relationship Between Functional Magnetic Resonance Imaging (fMRI) in Anterior Cingulate Cortex (ACC) and 2-Back Working Memory Test -Blood Oxygen Level Dependent (BOLD) Signal Intensity at Endpoint	modafinil	Armodafinil|Placebo	Drug|Drug	disorders of excessive somnolence|sleepiness	Excessive Sleepiness	Parallel Assignment	Interventional	Treatment	Randomized	Study to Evaluate Armodafinil Treatment in Improving Prefrontal Cortical Activation and Working Memory Performance	2		NA	0.9642	Pearson's Correlation Coefficient					NA	All	40	Completed	Phase 4
NCT00711516	4466199	8186307	Activation-Performance Relationship Between Functional Magnetic Resonance Imaging (fMRI) in Anterior Cingulate Cortex (ACC) and 2-Back Working Memory Test -Blood Oxygen Level Dependent (BOLD) Signal Intensity at Endpoint	modafinil	Armodafinil|Placebo	Drug|Drug	disorders of excessive somnolence|sleepiness	Excessive Sleepiness	Parallel Assignment	Interventional	Treatment	Randomized	Study to Evaluate Armodafinil Treatment in Improving Prefrontal Cortical Activation and Working Memory Performance	2		NA	0.917	Pearson's Correlation Coefficient					NA	All	40	Completed	Phase 4
NCT00711516	4466201	8186308	Activation-Performance Relationship Between the Functional Magnetic Resonance Imaging (fMRI) in Dorsolateral Prefrontal Cortex (DLPFC) and 2-Back Working Memory Test - Blood Oxygen Level Dependent (BOLD) Signal Intensity at Endpoint	modafinil	Armodafinil|Placebo	Drug|Drug	disorders of excessive somnolence|sleepiness	Excessive Sleepiness	Parallel Assignment	Interventional	Treatment	Randomized	Study to Evaluate Armodafinil Treatment in Improving Prefrontal Cortical Activation and Working Memory Performance	2		NA	0.603	Pearson's Correlation Coefficient					NA	All	40	Completed	Phase 4
NCT00711516	4466200	8186308	Activation-Performance Relationship Between the Functional Magnetic Resonance Imaging (fMRI) in Dorsolateral Prefrontal Cortex (DLPFC) and 2-Back Working Memory Test - Blood Oxygen Level Dependent (BOLD) Signal Intensity at Endpoint	modafinil	Armodafinil|Placebo	Drug|Drug	disorders of excessive somnolence|sleepiness	Excessive Sleepiness	Parallel Assignment	Interventional	Treatment	Randomized	Study to Evaluate Armodafinil Treatment in Improving Prefrontal Cortical Activation and Working Memory Performance	2		NA	0.0001	Pearson's Correlation Coefficient					NA	All	40	Completed	Phase 4
NCT00711516	4466203	8186309	Activation-Performance Relationship Between Functional Magnetic Resonance Imaging (fMRI) in the Thalamus and 2-Back Working Memory Test -Number of Voxels Activated at Endpoint	modafinil	Armodafinil|Placebo	Drug|Drug	disorders of excessive somnolence|sleepiness	Excessive Sleepiness	Parallel Assignment	Interventional	Treatment	Randomized	Study to Evaluate Armodafinil Treatment in Improving Prefrontal Cortical Activation and Working Memory Performance	2		NA	0.0692	Pearson's Correlation Coefficient					NA	All	40	Completed	Phase 4
NCT00711516	4466202	8186309	Activation-Performance Relationship Between Functional Magnetic Resonance Imaging (fMRI) in the Thalamus and 2-Back Working Memory Test -Number of Voxels Activated at Endpoint	modafinil	Armodafinil|Placebo	Drug|Drug	disorders of excessive somnolence|sleepiness	Excessive Sleepiness	Parallel Assignment	Interventional	Treatment	Randomized	Study to Evaluate Armodafinil Treatment in Improving Prefrontal Cortical Activation and Working Memory Performance	2		NA	0.8876	Pearson's Correlation Coefficient					NA	All	40	Completed	Phase 4
NCT00711516	4466204	8186310	Activation-Performance Relationship Between Functional Magnetic Resonance Imaging (fMRI) in Posterior Parietal Cortex (PPC) and the 2-Back Working Memory Test -Number of Voxels Activated at Endpoint	modafinil	Armodafinil|Placebo	Drug|Drug	disorders of excessive somnolence|sleepiness	Excessive Sleepiness	Parallel Assignment	Interventional	Treatment	Randomized	Study to Evaluate Armodafinil Treatment in Improving Prefrontal Cortical Activation and Working Memory Performance	2		NA	0.1634	Pearson's Correlation Coefficient					NA	All	40	Completed	Phase 4
NCT00711516	4466205	8186310	Activation-Performance Relationship Between Functional Magnetic Resonance Imaging (fMRI) in Posterior Parietal Cortex (PPC) and the 2-Back Working Memory Test -Number of Voxels Activated at Endpoint	modafinil	Armodafinil|Placebo	Drug|Drug	disorders of excessive somnolence|sleepiness	Excessive Sleepiness	Parallel Assignment	Interventional	Treatment	Randomized	Study to Evaluate Armodafinil Treatment in Improving Prefrontal Cortical Activation and Working Memory Performance	2		NA	0.1169	Pearson's Correlation Coefficient					NA	All	40	Completed	Phase 4
NCT00711516	4466206	8186311	Activation-Performance Relationship Between the Functional Magnetic Resonance Imaging (fMRI) in Anterior Cingulate Cortex (ACC) and 2-Back Working Memory Test - Number of Voxels Activated at Endpoint	modafinil	Armodafinil|Placebo	Drug|Drug	disorders of excessive somnolence|sleepiness	Excessive Sleepiness	Parallel Assignment	Interventional	Treatment	Randomized	Study to Evaluate Armodafinil Treatment in Improving Prefrontal Cortical Activation and Working Memory Performance	2		NA	0.5671	Pearson's Correlation Coefficient					NA	All	40	Completed	Phase 4
NCT00711516	4466207	8186311	Activation-Performance Relationship Between the Functional Magnetic Resonance Imaging (fMRI) in Anterior Cingulate Cortex (ACC) and 2-Back Working Memory Test - Number of Voxels Activated at Endpoint	modafinil	Armodafinil|Placebo	Drug|Drug	disorders of excessive somnolence|sleepiness	Excessive Sleepiness	Parallel Assignment	Interventional	Treatment	Randomized	Study to Evaluate Armodafinil Treatment in Improving Prefrontal Cortical Activation and Working Memory Performance	2		NA	0.2727	Pearson's Correlation Coefficient					NA	All	40	Completed	Phase 4
NCT00711516	4466209	8186312	Activation-Performance Relationship Between the Functional Magnetic Resonance Imaging (fMRI) in Dorsolateral Prefrontal Cortex (DLPFC) and 2-Back Working Memory Test - Number of Voxels Activated at Endpoint	modafinil	Armodafinil|Placebo	Drug|Drug	disorders of excessive somnolence|sleepiness	Excessive Sleepiness	Parallel Assignment	Interventional	Treatment	Randomized	Study to Evaluate Armodafinil Treatment in Improving Prefrontal Cortical Activation and Working Memory Performance	2		NA	0.0573	Pearson's Correlation Coefficient					NA	All	40	Completed	Phase 4
NCT00711516	4466208	8186312	Activation-Performance Relationship Between the Functional Magnetic Resonance Imaging (fMRI) in Dorsolateral Prefrontal Cortex (DLPFC) and 2-Back Working Memory Test - Number of Voxels Activated at Endpoint	modafinil	Armodafinil|Placebo	Drug|Drug	disorders of excessive somnolence|sleepiness	Excessive Sleepiness	Parallel Assignment	Interventional	Treatment	Randomized	Study to Evaluate Armodafinil Treatment in Improving Prefrontal Cortical Activation and Working Memory Performance	2		NA	0.0754	Pearson's Correlation Coefficient					NA	All	40	Completed	Phase 4
NCT00711516	4466210	8186313	Blood Oxygenation Level Dependent (BOLD) Signal Intensity - Percent Change From Baseline to Endpoint in the Thalamus	modafinil	Armodafinil|Placebo	Drug|Drug	disorders of excessive somnolence|sleepiness	Excessive Sleepiness	Parallel Assignment	Interventional	Treatment	Randomized	Study to Evaluate Armodafinil Treatment in Improving Prefrontal Cortical Activation and Working Memory Performance	2	Median Difference (Net)	11.825	0.4738	Wilcoxon (Mann-Whitney)	-12.601	37.987	95		NA	All	40	Completed	Phase 4
NCT00711516	4466211	8186314	Blood Oxygenation Level Dependent (BOLD) Signal Intensity -Change From Baseline to Endpoint in the Posterior Parietal Cortex (PPC)	modafinil	Armodafinil|Placebo	Drug|Drug	disorders of excessive somnolence|sleepiness	Excessive Sleepiness	Parallel Assignment	Interventional	Treatment	Randomized	Study to Evaluate Armodafinil Treatment in Improving Prefrontal Cortical Activation and Working Memory Performance	2	Median Difference (Net)	1.282	0.8861	Wilcoxon (Mann-Whitney)	-11.46	14.77	95		NA	All	40	Completed	Phase 4
NCT00711516	4466212	8186315	Blood Oxygenation Level Dependent (BOLD) Signal Intensity - Percent Change From Baseline to Endpoint in the Anterior Cingulate Cortex (ACC)	modafinil	Armodafinil|Placebo	Drug|Drug	disorders of excessive somnolence|sleepiness	Excessive Sleepiness	Parallel Assignment	Interventional	Treatment	Randomized	Study to Evaluate Armodafinil Treatment in Improving Prefrontal Cortical Activation and Working Memory Performance	2	Median Difference (Net)	0.086	1	Wilcoxon (Mann-Whitney)	-19.195	25.043	95		NA	All	40	Completed	Phase 4
NCT00711516	4466213	8186316	Blood Oxygenation Level Dependent (BOLD) Signal Intensity - Percent Change From Baseline to Endpoint in the Dorsolateral Prefrontal Cortex (DLPFC)	modafinil	Armodafinil|Placebo	Drug|Drug	disorders of excessive somnolence|sleepiness	Excessive Sleepiness	Parallel Assignment	Interventional	Treatment	Randomized	Study to Evaluate Armodafinil Treatment in Improving Prefrontal Cortical Activation and Working Memory Performance	2	Median Difference (Net)	-4.026	0.7382	Wilcoxon (Mann-Whitney)	-21.684	19.98	95		NA	All	40	Completed	Phase 4
NCT00711516	4466214	8186317	Total Score From the Medical Outcomes Study 6-Item Cognitive Function Scale (MOS-CF6)-Change From Baseline to Endpoint	modafinil	Armodafinil|Placebo	Drug|Drug	disorders of excessive somnolence|sleepiness	Excessive Sleepiness	Parallel Assignment	Interventional	Treatment	Randomized	Study to Evaluate Armodafinil Treatment in Improving Prefrontal Cortical Activation and Working Memory Performance	2	Mean Difference (Net)	6.2	0.1246	ANCOVA	-1.8	14.3	95		NA	All	40	Completed	Phase 4
NCT00711516	4466215	8186318	Clinical Global Impression of Change (CGI-C)- Number of Responders at Endpoint	modafinil	Armodafinil|Placebo	Drug|Drug	disorders of excessive somnolence|sleepiness	Excessive Sleepiness	Parallel Assignment	Interventional	Treatment	Randomized	Study to Evaluate Armodafinil Treatment in Improving Prefrontal Cortical Activation and Working Memory Performance	2		NA	0.7343	Fisher Exact					NA	All	40	Completed	Phase 4
NCT00711516	4466216	8186319	Epworth Sleepiness Scale Change From Baseline to Endpoint	modafinil	Armodafinil|Placebo	Drug|Drug	disorders of excessive somnolence|sleepiness	Excessive Sleepiness	Parallel Assignment	Interventional	Treatment	Randomized	Study to Evaluate Armodafinil Treatment in Improving Prefrontal Cortical Activation and Working Memory Performance	2	Mean Difference (Net)	-2.9	0.0499	ANCOVA	-5.8	0	95		NA	All	40	Completed	Phase 4
NCT00711516	4466217	8186320	One Touch Stockings of Cambridge (OTS) Mean Choices to Correct, (Hard) From the CANTAB Battery-Change From Baseline to Endpoint	modafinil	Armodafinil|Placebo	Drug|Drug	disorders of excessive somnolence|sleepiness	Excessive Sleepiness	Parallel Assignment	Interventional	Treatment	Randomized	Study to Evaluate Armodafinil Treatment in Improving Prefrontal Cortical Activation and Working Memory Performance	2	Median Difference (Net)	-0.2	0.0609	Wilcoxon (Mann-Whitney)	-0.3	0	95		NA	All	40	Completed	Phase 4
NCT00711516	4466218	8186321	One Touch Stockings of Cambridge (OTS) Mean Choices to Correct, (Easy) From the CANTAB Battery-Change From Baseline to Endpoint	modafinil	Armodafinil|Placebo	Drug|Drug	disorders of excessive somnolence|sleepiness	Excessive Sleepiness	Parallel Assignment	Interventional	Treatment	Randomized	Study to Evaluate Armodafinil Treatment in Improving Prefrontal Cortical Activation and Working Memory Performance	2	Median Difference (Net)	0	0.1704	Wilcoxon (Mann-Whitney)	-0.1	0	95		NA	All	40	Completed	Phase 4
NCT00711516	4466219	8186322	One Touch Stockings of Cambridge (OTS) Mean Correct Latency, (Hard) From the CANTAB Battery-Change From Baseline to Endpoint	modafinil	Armodafinil|Placebo	Drug|Drug	disorders of excessive somnolence|sleepiness	Excessive Sleepiness	Parallel Assignment	Interventional	Treatment	Randomized	Study to Evaluate Armodafinil Treatment in Improving Prefrontal Cortical Activation and Working Memory Performance	2	Median Difference (Net)	6410.3	0.0193	Wilcoxon (Mann-Whitney)	1064.7	12087.3	95		NA	All	40	Completed	Phase 4
NCT00711516	4466220	8186323	One Touch Stockings of Cambridge (OTS) Mean Correct Latency, (Easy) From the CANTAB Battery-Change From Baseline to Endpoint	modafinil	Armodafinil|Placebo	Drug|Drug	disorders of excessive somnolence|sleepiness	Excessive Sleepiness	Parallel Assignment	Interventional	Treatment	Randomized	Study to Evaluate Armodafinil Treatment in Improving Prefrontal Cortical Activation and Working Memory Performance	2	Median Difference (Net)	-335.5	0.4544	Wilcoxon (Mann-Whitney)	-1270.7	723.3	95		NA	All	40	Completed	Phase 4
NCT00711516	4466221	8186324	Reaction Time Index (RTI) Median Correct Latency, One Choice Test From the CANTAB Battery-Change From Baseline to Endpoint	modafinil	Armodafinil|Placebo	Drug|Drug	disorders of excessive somnolence|sleepiness	Excessive Sleepiness	Parallel Assignment	Interventional	Treatment	Randomized	Study to Evaluate Armodafinil Treatment in Improving Prefrontal Cortical Activation and Working Memory Performance	2	Median Difference (Net)	0	0.9619	Wilcoxon (Mann-Whitney)	-18	17	95		NA	All	40	Completed	Phase 4
NCT00711516	4466222	8186325	Reaction Time Index (RTI) Median Correct Latency, Five Choice Test From the CANTAB Battery-Change From Baseline to Endpoint	modafinil	Armodafinil|Placebo	Drug|Drug	disorders of excessive somnolence|sleepiness	Excessive Sleepiness	Parallel Assignment	Interventional	Treatment	Randomized	Study to Evaluate Armodafinil Treatment in Improving Prefrontal Cortical Activation and Working Memory Performance	2	Median Difference (Net)	4	0.6103	Wilcoxon (Mann-Whitney)	-13	19	95		NA	All	40	Completed	Phase 4
NCT00711516	4466223	8186326	Pattern Recognition Memory (PRM) Percent Correct (Delayed) From the CANTAB Battery-Change From Baseline to Endpoint	modafinil	Armodafinil|Placebo	Drug|Drug	disorders of excessive somnolence|sleepiness	Excessive Sleepiness	Parallel Assignment	Interventional	Treatment	Randomized	Study to Evaluate Armodafinil Treatment in Improving Prefrontal Cortical Activation and Working Memory Performance	2	Median Difference (Net)	0	0.7115	Wilcoxon (Mann-Whitney)	-8	9	95		NA	All	40	Completed	Phase 4
NCT00711516	4466224	8186327	Pattern Recognition Memory (PRM) Percent Correct (Immediate) From the CANTAB Battery-Change From Baseline to Endpoint	modafinil	Armodafinil|Placebo	Drug|Drug	disorders of excessive somnolence|sleepiness	Excessive Sleepiness	Parallel Assignment	Interventional	Treatment	Randomized	Study to Evaluate Armodafinil Treatment in Improving Prefrontal Cortical Activation and Working Memory Performance	2	Median Difference (Net)	0	0.2456	Wilcoxon (Mann-Whitney)	-8	0	95		NA	All	40	Completed	Phase 4
NCT00711516	4466225	8186328	Change From Baseline to Endpoint in the Number of Contiguous Activated Voxels Meeting the Predefined Threshold in the Thalamus	modafinil	Armodafinil|Placebo	Drug|Drug	disorders of excessive somnolence|sleepiness	Excessive Sleepiness	Parallel Assignment	Interventional	Treatment	Randomized	Study to Evaluate Armodafinil Treatment in Improving Prefrontal Cortical Activation and Working Memory Performance	2	Median Difference (Net)	252.8	0.6907	Wilcoxon (Mann-Whitney)	-1066.5	1523.8	95		NA	All	40	Completed	Phase 4
NCT00711516	4466226	8186329	Change From Baseline to Endpoint in the Number of Contiguous Voxels Meeting the Predefined Threshold in the Posterior Parietal Cortex (PPC)	modafinil	Armodafinil|Placebo	Drug|Drug	disorders of excessive somnolence|sleepiness	Excessive Sleepiness	Parallel Assignment	Interventional	Treatment	Randomized	Study to Evaluate Armodafinil Treatment in Improving Prefrontal Cortical Activation and Working Memory Performance	2	Median Difference (Net)	90.1	0.861	Wilcoxon (Mann-Whitney)	-806.7	707	95		NA	All	40	Completed	Phase 4
NCT00711516	4466227	8186330	Change From Baseline to Endpoint in the Number of Contiguous Activated Voxels Meeting the Predefined Threshold in the Anterior Cingulate Cortex (ACC)	modafinil	Armodafinil|Placebo	Drug|Drug	disorders of excessive somnolence|sleepiness	Excessive Sleepiness	Parallel Assignment	Interventional	Treatment	Randomized	Study to Evaluate Armodafinil Treatment in Improving Prefrontal Cortical Activation and Working Memory Performance	2	Median Difference (Net)	78.9	0.5774	Wilcoxon (Mann-Whitney)	-157.8	311.3	95		NA	All	40	Completed	Phase 4
NCT00711516	4466228	8186331	Change From Baseline to Endpoint in Mean Response Latency in the 2-Back Working Memory Test at Endpoint - Mean Performance Speed	modafinil	Armodafinil|Placebo	Drug|Drug	disorders of excessive somnolence|sleepiness	Excessive Sleepiness	Parallel Assignment	Interventional	Treatment	Randomized	Study to Evaluate Armodafinil Treatment in Improving Prefrontal Cortical Activation and Working Memory Performance	2	Median Difference (Net)	53.2	0.1661	Wilcoxon (Mann-Whitney)	-17.8	136.1	95		NA	All	40	Completed	Phase 4
NCT00711516	4466229	8186332	Change From Baseline to Endpoint in Number of Contiguous Activated Voxels Meeting Predefined Threshold in Dorsolateral Prefrontal Cortex (DLPFC) on Functional Magnetic Resonance Imaging (fMRI) as a Measure of Prefrontal Cortical Activation	modafinil	Armodafinil|Placebo	Drug|Drug	disorders of excessive somnolence|sleepiness	Excessive Sleepiness	Parallel Assignment	Interventional	Treatment	Randomized	Study to Evaluate Armodafinil Treatment in Improving Prefrontal Cortical Activation and Working Memory Performance	2	Median Difference (Net)	-241.8	0.7382	Wilcoxon (Mann-Whitney)	-2470	2102.3	95		NA	All	40	Completed	Phase 4
NCT00711646	4466179	8186250	Change From Baseline in Mean Motricity Index Score for the Legs	nabiximols	Sativex®|Placebo	Drug|Drug	muscle spasticity|sclerosis|multiple sclerosis	Multiple Sclerosis|Spasticity	Parallel Assignment	Interventional	Supportive Care	Randomized	A Study of Sativex® for Relief of Spasticity in Subjects With Multiple Sclerosis.	2	Estimated mean treatment difference	3.86	0.054	ANCOVA	-0.06	7.78	95		NA	All	189	Completed	Phase 3
NCT00711646	4466180	8186252	Patient's Global Impression of Change in Condition at the End of Treatment	nabiximols	Sativex®|Placebo	Drug|Drug	muscle spasticity|sclerosis|multiple sclerosis	Multiple Sclerosis|Spasticity	Parallel Assignment	Interventional	Supportive Care	Randomized	A Study of Sativex® for Relief of Spasticity in Subjects With Multiple Sclerosis.	2	Estimated mean treatment difference	8.46	0.349	Fisher Exact	-6.74	23.66	95		NA	All	189	Completed	Phase 3
NCT00711646	4466181	8186253	Change From Baseline in Mean Motricity Index Score for the Arms	nabiximols	Sativex®|Placebo	Drug|Drug	muscle spasticity|sclerosis|multiple sclerosis	Multiple Sclerosis|Spasticity	Parallel Assignment	Interventional	Supportive Care	Randomized	A Study of Sativex® for Relief of Spasticity in Subjects With Multiple Sclerosis.	2	Estimated mean treatment difference	1.3	0.766	ANCOVA	-7.47	10.07	95		NA	All	189	Completed	Phase 3
NCT00711646	4466182	8186254	Change From Baseline in Mean Spasm Frequency Score at the End of Treatment	nabiximols	Sativex®|Placebo	Drug|Drug	muscle spasticity|sclerosis|multiple sclerosis	Multiple Sclerosis|Spasticity	Parallel Assignment	Interventional	Supportive Care	Randomized	A Study of Sativex® for Relief of Spasticity in Subjects With Multiple Sclerosis.	2	Estimated mean treatment difference	-0.17	0.141	ANCOVA	-0.39	0.06	95		NA	All	189	Completed	Phase 3
NCT00711646	4466183	8186255	Change From Baseline in Mean Ashworth Scale Score at the End of Treatment	nabiximols	Sativex®|Placebo	Drug|Drug	muscle spasticity|sclerosis|multiple sclerosis	Multiple Sclerosis|Spasticity	Parallel Assignment	Interventional	Supportive Care	Randomized	A Study of Sativex® for Relief of Spasticity in Subjects With Multiple Sclerosis.	2	Estimated mean treatment difference	-0.11	0.218	ANCOVA	-0.29	0.07	95		NA	All	189	Completed	Phase 3
NCT00711646	4466184	8186256	Assessment of Change From Baseline in the Mean Spasticity 0-10 Numerical Rating Scale Score.	nabiximols	Sativex®|Placebo	Drug|Drug	muscle spasticity|sclerosis|multiple sclerosis	Multiple Sclerosis|Spasticity	Parallel Assignment	Interventional	Supportive Care	Randomized	A Study of Sativex® for Relief of Spasticity in Subjects With Multiple Sclerosis.	2	Estimated mean treatment difference	-0.517	0.048	ANCOVA	-1.029	-0.004	95		NA	All	189	Completed	Phase 3
NCT00711711	4466177	8186248	Lower Limb Volume Percentage Difference Operated/Healthy	NA	Manual lymphatic drainage|relaxation	Other|Other	NA	Knee Arthroplasty, Total	Parallel Assignment	Interventional	Treatment	Randomized	Manual Lymphatic Drainage Following Total Knee Arthroplasty Surgery	2		NA	0.58	Wilcoxon (Mann-Whitney)					NA	All	60	Completed	N/A
NCT00711711	4466178	8186249	Bioimpedance Percentage Difference Healthy/Operated	NA	Manual lymphatic drainage|relaxation	Other|Other	NA	Knee Arthroplasty, Total	Parallel Assignment	Interventional	Treatment	Randomized	Manual Lymphatic Drainage Following Total Knee Arthroplasty Surgery	2		NA	0.51	Wilcoxon (Mann-Whitney)					NA	All	60	Completed	N/A
NCT00711867	4466176	8186238	Sublingual Temperature.	NA	VH2|Bair Hugger	Device|Device	NA	Total Knee Arthroplasty	Parallel Assignment	Interventional	Prevention	Randomized	Comparison of Intraoperative Warming Devices	2	Mean Difference (Final Values)	-0.34	NA		-0.55	-0.14	95		NA	All	55	Completed	Phase 3
NCT00711880	4466162	8186223	Subject Global Impression of Change in the Severity of Allodynia in Their Chosen Allodynic Area at the End of Treatment	nabiximols	Sativex®|Placebo	Drug|Drug	peripheral nervous system diseases|hyperalgesia|neuralgia	Pain|Peripheral Neuropathy	Parallel Assignment	Interventional	Supportive Care	Randomized	A Study of Sativex® for Relief of Peripheral Neuropathic Pain Associated With Allodynia.	2	Estimated mean treatment difference	29.03	0.001	Fisher Exact	13.39	44.67	95		NA	All	125	Completed	Phase 3
NCT00711880	4466163	8186225	Subject Global Impression of Change in the Severity of Peripheral Neuropathic Pain at the End of Treatment	nabiximols	Sativex®|Placebo	Drug|Drug	peripheral nervous system diseases|hyperalgesia|neuralgia	Pain|Peripheral Neuropathy	Parallel Assignment	Interventional	Supportive Care	Randomized	A Study of Sativex® for Relief of Peripheral Neuropathic Pain Associated With Allodynia.	2	Estimated mean treatment difference	32.26	0.001	Fisher Exact	16.4	48.12	95		NA	All	125	Completed	Phase 3
NCT00711880	4466164	8186226	Change From Baseline in the Mean Brief Repeatable Battery of Neuropsychological Test Score for 'Word List Generation' at the End of Treatment	nabiximols	Sativex®|Placebo	Drug|Drug	peripheral nervous system diseases|hyperalgesia|neuralgia	Pain|Peripheral Neuropathy	Parallel Assignment	Interventional	Supportive Care	Randomized	A Study of Sativex® for Relief of Peripheral Neuropathic Pain Associated With Allodynia.	2	Estimated mean treatment difference	-0.08	0.962	ANCOVA	-3.56	3.39	95		NA	All	125	Completed	Phase 3
NCT00711880	4466165	8186227	Change From Baseline in the Mean Brief Repeatable Battery of Neuropsychological Test Score for 'Paced Auditory Serial Addition Task' at the End of Treatment	nabiximols	Sativex®|Placebo	Drug|Drug	peripheral nervous system diseases|hyperalgesia|neuralgia	Pain|Peripheral Neuropathy	Parallel Assignment	Interventional	Supportive Care	Randomized	A Study of Sativex® for Relief of Peripheral Neuropathic Pain Associated With Allodynia.	2	Estimated mean treatment difference	1.28	0.656	ANCOVA	-4.47	7.04	95		NA	All	125	Completed	Phase 3
NCT00711880	4466166	8186228	Change From Baseline in the Mean Brief Repeatable Battery of Neuropsychological Test Score for 'Symbol Digit Modalities' at the End of Treatment	nabiximols	Sativex®|Placebo	Drug|Drug	peripheral nervous system diseases|hyperalgesia|neuralgia	Pain|Peripheral Neuropathy	Parallel Assignment	Interventional	Supportive Care	Randomized	A Study of Sativex® for Relief of Peripheral Neuropathic Pain Associated With Allodynia.	2	Estimated mean treatment difference	-2.15	0.158	ANCOVA	-5.15	0.85	95		NA	All	125	Completed	Phase 3
NCT00711880	4466167	8186229	Change From Baseline in the Mean Brief Repeatable Battery of Neuropsychological Test Score for '10/36 Spatial Recall' at the End of Treatment	nabiximols	Sativex®|Placebo	Drug|Drug	peripheral nervous system diseases|hyperalgesia|neuralgia	Pain|Peripheral Neuropathy	Parallel Assignment	Interventional	Supportive Care	Randomized	A Study of Sativex® for Relief of Peripheral Neuropathic Pain Associated With Allodynia.	2	Estimated mean treatment difference	0.53	0.214	ANCOVA	-0.31	1.38	95		NA	All	125	Completed	Phase 3
NCT00711880	4466168	8186230	Change From Baseline in the Mean Brief Repeatable Battery of Neuropsychological Test Score for 'Selective Reminding' at the End of Treatment	nabiximols	Sativex®|Placebo	Drug|Drug	peripheral nervous system diseases|hyperalgesia|neuralgia	Pain|Peripheral Neuropathy	Parallel Assignment	Interventional	Supportive Care	Randomized	A Study of Sativex® for Relief of Peripheral Neuropathic Pain Associated With Allodynia.	2	Estimated mean treatment difference	0.02	0.924	ANCOVA	-0.46	0.5	95		NA	All	125	Completed	Phase 3
NCT00711880	4466169	8186231	Change From Baseline in Mean Total General Health Questionnaire Score at the End of Treatment	nabiximols	Sativex®|Placebo	Drug|Drug	peripheral nervous system diseases|hyperalgesia|neuralgia	Pain|Peripheral Neuropathy	Parallel Assignment	Interventional	Supportive Care	Randomized	A Study of Sativex® for Relief of Peripheral Neuropathic Pain Associated With Allodynia.	2	Estimated mean treatment difference	-0.75	0.483	ANCOVA	-2.84	1.35	95		NA	All	125	Completed	Phase 3
NCT00711880	4466170	8186232	Change From Baseline in Mean Static Allodynia Test Score at the End of Treatment	nabiximols	Sativex®|Placebo	Drug|Drug	peripheral nervous system diseases|hyperalgesia|neuralgia	Pain|Peripheral Neuropathy	Parallel Assignment	Interventional	Supportive Care	Randomized	A Study of Sativex® for Relief of Peripheral Neuropathic Pain Associated With Allodynia.	2	Estimated mean treatment difference	12.73	0.144	ANCOVA	-4.4	29.85	95		NA	All	125	Completed	Phase 3
NCT00711880	4466171	8186233	Change From Baseline in Mean Dynamic Allodynia Test Score at the End of Treatment	nabiximols	Sativex®|Placebo	Drug|Drug	peripheral nervous system diseases|hyperalgesia|neuralgia	Pain|Peripheral Neuropathy	Parallel Assignment	Interventional	Supportive Care	Randomized	A Study of Sativex® for Relief of Peripheral Neuropathic Pain Associated With Allodynia.	2	Estimated mean treatment difference	-0.82	0.042	ANCOVA	-1.6	-0.03	95		NA	All	125	Completed	Phase 3
NCT00711880	4466172	8186234	Change From Baseline in the Mean Pain Disability Index Score at the End of Treatment	nabiximols	Sativex®|Placebo	Drug|Drug	peripheral nervous system diseases|hyperalgesia|neuralgia	Pain|Peripheral Neuropathy	Parallel Assignment	Interventional	Supportive Care	Randomized	A Study of Sativex® for Relief of Peripheral Neuropathic Pain Associated With Allodynia.	2	Estimated mean treatment difference	-5.85	0.003	ANCOVA	-9.62	-2.09	95		NA	All	125	Completed	Phase 3
NCT00711880	4466173	8186235	Change From Baseline in Mean Sleep Quality at the End of Treatment	nabiximols	Sativex®|Placebo	Drug|Drug	peripheral nervous system diseases|hyperalgesia|neuralgia	Pain|Peripheral Neuropathy	Parallel Assignment	Interventional	Supportive Care	Randomized	A Study of Sativex® for Relief of Peripheral Neuropathic Pain Associated With Allodynia.	2	Estimated mean treatment difference	-0.43	0.001	ANCOVA	-0.67	-0.19	95		NA	All	125	Completed	Phase 3
NCT00711880	4466174	8186236	Change From Baseline in Mean Neuropathic Pain Scale Score at the End of Treatment	nabiximols	Sativex®|Placebo	Drug|Drug	peripheral nervous system diseases|hyperalgesia|neuralgia	Pain|Peripheral Neuropathy	Parallel Assignment	Interventional	Supportive Care	Randomized	A Study of Sativex® for Relief of Peripheral Neuropathic Pain Associated With Allodynia.	2	Estimated mean treatment difference	-8.03	0.007	ANCOVA	-13.83	-2.23	95		NA	All	125	Completed	Phase 3
NCT00711880	4466175	8186237	Change From Baseline in the Mean Daily Peripheral Neuropathic Pain on a 0-10 Numerical Rating Scale Score During the Last Seven Days of Treatment (End of Treatment)	nabiximols	Sativex®|Placebo	Drug|Drug	peripheral nervous system diseases|hyperalgesia|neuralgia	Pain|Peripheral Neuropathy	Parallel Assignment	Interventional	Supportive Care	Randomized	A Study of Sativex® for Relief of Peripheral Neuropathic Pain Associated With Allodynia.	2	Estimated mean treatment difference	-0.96	0.004	ANCOVA	-1.59	-0.32	95		NA	All	125	Completed	Phase 3
NCT00711971	4466146	8186212	Cord Arterial pH	NA	EPA-rich fish oil supplement|DHA-rich fish oil supplement|placebo	Drug|Drug|Drug	depressive disorder|depression	Depression	Parallel Assignment	Interventional	Prevention	Randomized	Does Fish Oil Prevent Depression in Pregnancy and Postpartum?	3		NA	0.54	ANOVA					NA	Female	126	Completed	Phase 2/Phase 3
NCT00711971	4466147	8186213	Five Minute Apgar Score	NA	EPA-rich fish oil supplement|DHA-rich fish oil supplement|placebo	Drug|Drug|Drug	depressive disorder|depression	Depression	Parallel Assignment	Interventional	Prevention	Randomized	Does Fish Oil Prevent Depression in Pregnancy and Postpartum?	3		NA	0.01	ANOVA					NA	Female	126	Completed	Phase 2/Phase 3
NCT00711971	4466148	8186214	One Minute Apgar Score	NA	EPA-rich fish oil supplement|DHA-rich fish oil supplement|placebo	Drug|Drug|Drug	depressive disorder|depression	Depression	Parallel Assignment	Interventional	Prevention	Randomized	Does Fish Oil Prevent Depression in Pregnancy and Postpartum?	3		NA	0.19	ANOVA					NA	Female	126	Completed	Phase 2/Phase 3
NCT00711971	4466149	8186215	NICU (Neonatal Intensive Care Unit) Admissions	NA	EPA-rich fish oil supplement|DHA-rich fish oil supplement|placebo	Drug|Drug|Drug	depressive disorder|depression	Depression	Parallel Assignment	Interventional	Prevention	Randomized	Does Fish Oil Prevent Depression in Pregnancy and Postpartum?	3		NA	0.39	ANOVA					NA	Female	126	Completed	Phase 2/Phase 3
NCT00711971	4466150	8186216	Neonatal Birthweight	NA	EPA-rich fish oil supplement|DHA-rich fish oil supplement|placebo	Drug|Drug|Drug	depressive disorder|depression	Depression	Parallel Assignment	Interventional	Prevention	Randomized	Does Fish Oil Prevent Depression in Pregnancy and Postpartum?	3		NA	0.001	ANOVA					NA	Female	126	Completed	Phase 2/Phase 3
NCT00711971	4466151	8186217	Estimated Blood Loss (ml)	NA	EPA-rich fish oil supplement|DHA-rich fish oil supplement|placebo	Drug|Drug|Drug	depressive disorder|depression	Depression	Parallel Assignment	Interventional	Prevention	Randomized	Does Fish Oil Prevent Depression in Pregnancy and Postpartum?	3		NA	0.81	ANOVA					NA	Female	126	Completed	Phase 2/Phase 3
NCT00711971	4466152	8186218	Gestational Age at Delivery (Weeks)	NA	EPA-rich fish oil supplement|DHA-rich fish oil supplement|placebo	Drug|Drug|Drug	depressive disorder|depression	Depression	Parallel Assignment	Interventional	Prevention	Randomized	Does Fish Oil Prevent Depression in Pregnancy and Postpartum?	3		NA	0.0001	ANOVA					NA	Female	126	Completed	Phase 2/Phase 3
NCT00711971	4466158	8186219	Maternal Outcomes	NA	EPA-rich fish oil supplement|DHA-rich fish oil supplement|placebo	Drug|Drug|Drug	depressive disorder|depression	Depression	Parallel Assignment	Interventional	Prevention	Randomized	Does Fish Oil Prevent Depression in Pregnancy and Postpartum?	3		NA	0.06	Fisher Exact					NA	Female	126	Completed	Phase 2/Phase 3
NCT00711971	4466154	8186219	Maternal Outcomes	NA	EPA-rich fish oil supplement|DHA-rich fish oil supplement|placebo	Drug|Drug|Drug	depressive disorder|depression	Depression	Parallel Assignment	Interventional	Prevention	Randomized	Does Fish Oil Prevent Depression in Pregnancy and Postpartum?	3		NA	0.88	Fisher Exact					NA	Female	126	Completed	Phase 2/Phase 3
NCT00711971	4466157	8186219	Maternal Outcomes	NA	EPA-rich fish oil supplement|DHA-rich fish oil supplement|placebo	Drug|Drug|Drug	depressive disorder|depression	Depression	Parallel Assignment	Interventional	Prevention	Randomized	Does Fish Oil Prevent Depression in Pregnancy and Postpartum?	3		NA	0.12	Fisher Exact					NA	Female	126	Completed	Phase 2/Phase 3
NCT00711971	4466153	8186219	Maternal Outcomes	NA	EPA-rich fish oil supplement|DHA-rich fish oil supplement|placebo	Drug|Drug|Drug	depressive disorder|depression	Depression	Parallel Assignment	Interventional	Prevention	Randomized	Does Fish Oil Prevent Depression in Pregnancy and Postpartum?	3		NA	0.32	Fisher Exact					NA	Female	126	Completed	Phase 2/Phase 3
NCT00711971	4466156	8186219	Maternal Outcomes	NA	EPA-rich fish oil supplement|DHA-rich fish oil supplement|placebo	Drug|Drug|Drug	depressive disorder|depression	Depression	Parallel Assignment	Interventional	Prevention	Randomized	Does Fish Oil Prevent Depression in Pregnancy and Postpartum?	3		NA	0.2	Fisher Exact					NA	Female	126	Completed	Phase 2/Phase 3
NCT00711971	4466155	8186219	Maternal Outcomes	NA	EPA-rich fish oil supplement|DHA-rich fish oil supplement|placebo	Drug|Drug|Drug	depressive disorder|depression	Depression	Parallel Assignment	Interventional	Prevention	Randomized	Does Fish Oil Prevent Depression in Pregnancy and Postpartum?	3		NA	0.08	Fisher Exact					NA	Female	126	Completed	Phase 2/Phase 3
NCT00711971	4466161	8186220	Beck Depression Inventory	NA	EPA-rich fish oil supplement|DHA-rich fish oil supplement|placebo	Drug|Drug|Drug	depressive disorder|depression	Depression	Parallel Assignment	Interventional	Prevention	Randomized	Does Fish Oil Prevent Depression in Pregnancy and Postpartum?	3		NA	0.29	ANOVA					NA	Female	126	Completed	Phase 2/Phase 3
NCT00711971	4466159	8186220	Beck Depression Inventory	NA	EPA-rich fish oil supplement|DHA-rich fish oil supplement|placebo	Drug|Drug|Drug	depressive disorder|depression	Depression	Parallel Assignment	Interventional	Prevention	Randomized	Does Fish Oil Prevent Depression in Pregnancy and Postpartum?	3		NA	0.56	ANOVA					NA	Female	126	Completed	Phase 2/Phase 3
NCT00711971	4466160	8186220	Beck Depression Inventory	NA	EPA-rich fish oil supplement|DHA-rich fish oil supplement|placebo	Drug|Drug|Drug	depressive disorder|depression	Depression	Parallel Assignment	Interventional	Prevention	Randomized	Does Fish Oil Prevent Depression in Pregnancy and Postpartum?	3		NA	0.51	ANOVA					NA	Female	126	Completed	Phase 2/Phase 3
NCT00712166	4466138	8186193	Relative Change From Baseline in Forced Expiratory Volume in 1 Second (FEV1) Percent Predicted	NA	AZLI 75 mg three times daily (TID)|Placebo three times daily (TID)	Drug|Drug	lung diseases|cystic fibrosis|fibrosis|pseudomonas infections	Cystic Fibrosis|Lung Infection|Pseudomonas Aeruginosa	Parallel Assignment	Interventional	Treatment	Randomized	Safety and Efficacy Study of Aztreonam for Inhalation Solution (AZLI) in Patients With Cystic Fibrosis, Mild Lung Disease, and P. Aeruginosa	2	Mean Difference (Final Values)	2.73	0.021	ANCOVA	0.42	5.04	95		NA	All	160	Completed	Phase 3
NCT00712166	4466139	8186194	Change From Baseline in Log10 Pseudomonas Aeruginosa (PA) Colony Forming Units (CFUs) in Sputum at Day 28	NA	AZLI 75 mg three times daily (TID)|Placebo three times daily (TID)	Drug|Drug	lung diseases|cystic fibrosis|fibrosis|pseudomonas infections	Cystic Fibrosis|Lung Infection|Pseudomonas Aeruginosa	Parallel Assignment	Interventional	Treatment	Randomized	Safety and Efficacy Study of Aztreonam for Inhalation Solution (AZLI) in Patients With Cystic Fibrosis, Mild Lung Disease, and P. Aeruginosa	2	Mean Difference (Final Values)	-1.21	0.016	ANCOVA	-2.2	-0.23	95		NA	All	160	Completed	Phase 3
NCT00712166	4466140	8186197	Number of Participants Hospitalized During Study	NA	AZLI 75 mg three times daily (TID)|Placebo three times daily (TID)	Drug|Drug	lung diseases|cystic fibrosis|fibrosis|pseudomonas infections	Cystic Fibrosis|Lung Infection|Pseudomonas Aeruginosa	Parallel Assignment	Interventional	Treatment	Randomized	Safety and Efficacy Study of Aztreonam for Inhalation Solution (AZLI) in Patients With Cystic Fibrosis, Mild Lung Disease, and P. Aeruginosa	2		NA	0.122	Fisher Exact					NA	All	160	Completed	Phase 3
NCT00712166	4466141	8186198	Number of Participants Using Additional (Nonprotocol-specified) Antipseudomonal Antibiotics During Study	NA	AZLI 75 mg three times daily (TID)|Placebo three times daily (TID)	Drug|Drug	lung diseases|cystic fibrosis|fibrosis|pseudomonas infections	Cystic Fibrosis|Lung Infection|Pseudomonas Aeruginosa	Parallel Assignment	Interventional	Treatment	Randomized	Safety and Efficacy Study of Aztreonam for Inhalation Solution (AZLI) in Patients With Cystic Fibrosis, Mild Lung Disease, and P. Aeruginosa	2		NA	0.999	Fisher Exact					NA	All	160	Completed	Phase 3
NCT00712166	4466142	8186199	Change From Baseline in CFQ-R Physical Functioning Domain Score	NA	AZLI 75 mg three times daily (TID)|Placebo three times daily (TID)	Drug|Drug	lung diseases|cystic fibrosis|fibrosis|pseudomonas infections	Cystic Fibrosis|Lung Infection|Pseudomonas Aeruginosa	Parallel Assignment	Interventional	Treatment	Randomized	Safety and Efficacy Study of Aztreonam for Inhalation Solution (AZLI) in Patients With Cystic Fibrosis, Mild Lung Disease, and P. Aeruginosa	2	Mean Difference (Final Values)	2.47	0.256	ANCOVA	-1.81	6.76	95		NA	All	160	Completed	Phase 3
NCT00712166	4466143	8186200	Change From Baseline in CFQ-R RSS Score at Day 42	NA	AZLI 75 mg three times daily (TID)|Placebo three times daily (TID)	Drug|Drug	lung diseases|cystic fibrosis|fibrosis|pseudomonas infections	Cystic Fibrosis|Lung Infection|Pseudomonas Aeruginosa	Parallel Assignment	Interventional	Treatment	Randomized	Safety and Efficacy Study of Aztreonam for Inhalation Solution (AZLI) in Patients With Cystic Fibrosis, Mild Lung Disease, and P. Aeruginosa	2	Mean Difference (Final Values)	0.1	0.965	ANCOVA	-4.56	4.76	95		NA	All	160	Completed	Phase 3
NCT00712166	4466144	8186201	Change From Baseline in CFQ-R RSS Score at Day 14	NA	AZLI 75 mg three times daily (TID)|Placebo three times daily (TID)	Drug|Drug	lung diseases|cystic fibrosis|fibrosis|pseudomonas infections	Cystic Fibrosis|Lung Infection|Pseudomonas Aeruginosa	Parallel Assignment	Interventional	Treatment	Randomized	Safety and Efficacy Study of Aztreonam for Inhalation Solution (AZLI) in Patients With Cystic Fibrosis, Mild Lung Disease, and P. Aeruginosa	2	Mean Difference (Final Values)	3.37	0.133	ANCOVA	-1.04	7.78	95		NA	All	160	Completed	Phase 3
NCT00712166	4466145	8186202	Change From Baseline in Cystic Fibrosis Questionnaire - Revised (CFQ-R) Respiratory Symptoms Scale (RSS) Score at Day 28	NA	AZLI 75 mg three times daily (TID)|Placebo three times daily (TID)	Drug|Drug	lung diseases|cystic fibrosis|fibrosis|pseudomonas infections	Cystic Fibrosis|Lung Infection|Pseudomonas Aeruginosa	Parallel Assignment	Interventional	Treatment	Randomized	Safety and Efficacy Study of Aztreonam for Inhalation Solution (AZLI) in Patients With Cystic Fibrosis, Mild Lung Disease, and P. Aeruginosa	2	Mean Difference (Final Values)	1.8	0.433		-2.83	6.44	95		NA	All	160	Completed	Phase 3
NCT00712673	4466130	8186151	Absolute Change From Baseline in Glycosylated Hemoglobin (HbA1c) at Week 24	lixisenatide|metformin	Lixisenatide (AVE0010)|Placebo|Pen auto-injector|Metformin	Drug|Drug|Device|Drug	diabetes mellitus, type 2|diabetes mellitus	Diabetes Mellitus, Type 2	Parallel Assignment	Interventional	Treatment	Randomized	GLP-1 Receptor Agonist Lixisenatide (Morning or Evening) in Patients With Type 2 Diabetes for Glycemic Control and Safety Evaluation, on Top of Metformin	4	LS mean difference	-0.37	0.0001	ANCOVA	-0.54	-0.193	95	Standard Error of the Mean	0.088	All	680	Completed	Phase 3
NCT00712673	4466131	8186151	Absolute Change From Baseline in Glycosylated Hemoglobin (HbA1c) at Week 24	lixisenatide|metformin	Lixisenatide (AVE0010)|Placebo|Pen auto-injector|Metformin	Drug|Drug|Device|Drug	diabetes mellitus, type 2|diabetes mellitus	Diabetes Mellitus, Type 2	Parallel Assignment	Interventional	Treatment	Randomized	GLP-1 Receptor Agonist Lixisenatide (Morning or Evening) in Patients With Type 2 Diabetes for Glycemic Control and Safety Evaluation, on Top of Metformin	4	Least squares (LS) mean difference	-0.48	0.0001	ANCOVA	-0.657	-0.312	95	Standard Error of the Mean	0.088	All	680	Completed	Phase 3
NCT00712725	4466124	8186103	Sustained Pain Freedom (SPF)	NA	MK3207- 2.5 mg|MK3207- 5 mg|MK3207- 10 mg|MK3207- 20 mg|MK3207- 50 mg|MK3207- 100 mg|Comparator: placebo (unspecified)	Drug|Drug|Drug|Drug|Drug|Drug|Drug	migraine disorders	Migraine	Parallel Assignment	Interventional	Treatment	Randomized	MK3207 for Treatment of Acute Migraines (3207-005)	7		NA	0.001	Generalized linear regression model					NA	All	676	Completed	Phase 2
NCT00712725	4466125	8186104	Absence of Nausea	NA	MK3207- 2.5 mg|MK3207- 5 mg|MK3207- 10 mg|MK3207- 20 mg|MK3207- 50 mg|MK3207- 100 mg|Comparator: placebo (unspecified)	Drug|Drug|Drug|Drug|Drug|Drug|Drug	migraine disorders	Migraine	Parallel Assignment	Interventional	Treatment	Randomized	MK3207 for Treatment of Acute Migraines (3207-005)	7		NA	0.007	Generalized linear regression model					NA	All	676	Completed	Phase 2
NCT00712725	4466126	8186105	Absence of Phonophobia	NA	MK3207- 2.5 mg|MK3207- 5 mg|MK3207- 10 mg|MK3207- 20 mg|MK3207- 50 mg|MK3207- 100 mg|Comparator: placebo (unspecified)	Drug|Drug|Drug|Drug|Drug|Drug|Drug	migraine disorders	Migraine	Parallel Assignment	Interventional	Treatment	Randomized	MK3207 for Treatment of Acute Migraines (3207-005)	7		NA	0.001	Generalized linear regression model					NA	All	676	Completed	Phase 2
NCT00712725	4466127	8186106	Absence of Photophobia	NA	MK3207- 2.5 mg|MK3207- 5 mg|MK3207- 10 mg|MK3207- 20 mg|MK3207- 50 mg|MK3207- 100 mg|Comparator: placebo (unspecified)	Drug|Drug|Drug|Drug|Drug|Drug|Drug	migraine disorders	Migraine	Parallel Assignment	Interventional	Treatment	Randomized	MK3207 for Treatment of Acute Migraines (3207-005)	7		NA	0.001	Generalized linear regression model					NA	All	676	Completed	Phase 2
NCT00712725	4466128	8186107	Pain Relief (PR)	NA	MK3207- 2.5 mg|MK3207- 5 mg|MK3207- 10 mg|MK3207- 20 mg|MK3207- 50 mg|MK3207- 100 mg|Comparator: placebo (unspecified)	Drug|Drug|Drug|Drug|Drug|Drug|Drug	migraine disorders	Migraine	Parallel Assignment	Interventional	Treatment	Randomized	MK3207 for Treatment of Acute Migraines (3207-005)	7		NA	0.001	Generalized linear regression model					NA	All	676	Completed	Phase 2
NCT00712725	4466129	8186108	Pain Freedom (PF)	NA	MK3207- 2.5 mg|MK3207- 5 mg|MK3207- 10 mg|MK3207- 20 mg|MK3207- 50 mg|MK3207- 100 mg|Comparator: placebo (unspecified)	Drug|Drug|Drug|Drug|Drug|Drug|Drug	migraine disorders	Migraine	Parallel Assignment	Interventional	Treatment	Randomized	MK3207 for Treatment of Acute Migraines (3207-005)	7		NA	0.001	Generalized linear regression model					NA	All	676	Completed	Phase 2
NCT00712920	4466117	8186099	Change From Baseline in Rinoconjunctivitis Quality of Life Questionnaire and 28 Days	azelastine	0.15% azelastine hydrochloride|0.1% azelastine hydrochloride|Placebo	Drug|Drug|Drug	rhinitis|rhinitis, allergic, perennial|rhinitis, allergic	Perennial Allergic Rhinitis	Parallel Assignment	Interventional	Treatment	Randomized	A Study to Evaluate the Safety and Effectiveness of a Nasal Spray to Treat Perennial Allergies	3		NA	0.292	ANCOVA					NA	All	581	Completed	Phase 3
NCT00712920	4466116	8186099	Change From Baseline in Rinoconjunctivitis Quality of Life Questionnaire and 28 Days	azelastine	0.15% azelastine hydrochloride|0.1% azelastine hydrochloride|Placebo	Drug|Drug|Drug	rhinitis|rhinitis, allergic, perennial|rhinitis, allergic	Perennial Allergic Rhinitis	Parallel Assignment	Interventional	Treatment	Randomized	A Study to Evaluate the Safety and Effectiveness of a Nasal Spray to Treat Perennial Allergies	3		NA	0.04	ANCOVA					NA	All	581	Completed	Phase 3
NCT00712920	4466118	8186100	Change From Baseline in 12-hour Reflective Secondary Symptom Complex Score Compared to Placebo (AM and PM Combined)and 28 Days	azelastine	0.15% azelastine hydrochloride|0.1% azelastine hydrochloride|Placebo	Drug|Drug|Drug	rhinitis|rhinitis, allergic, perennial|rhinitis, allergic	Perennial Allergic Rhinitis	Parallel Assignment	Interventional	Treatment	Randomized	A Study to Evaluate the Safety and Effectiveness of a Nasal Spray to Treat Perennial Allergies	3	Mean Difference (Final Values)	-1.1252	0.002	ANCOVA	-1.84	-0.41	95	Standard Deviation	0.3649	All	581	Completed	Phase 3
NCT00712920	4466119	8186100	Change From Baseline in 12-hour Reflective Secondary Symptom Complex Score Compared to Placebo (AM and PM Combined)and 28 Days	azelastine	0.15% azelastine hydrochloride|0.1% azelastine hydrochloride|Placebo	Drug|Drug|Drug	rhinitis|rhinitis, allergic, perennial|rhinitis, allergic	Perennial Allergic Rhinitis	Parallel Assignment	Interventional	Treatment	Randomized	A Study to Evaluate the Safety and Effectiveness of a Nasal Spray to Treat Perennial Allergies	3	Mean Difference (Final Values)	-0.4394	0.226	ANCOVA	-1.15	0.27	95	Standard Deviation	0.3631	All	581	Completed	Phase 3
NCT00712920	4466120	8186101	Change From Baseline in Instantaneous Total Nasal Symprom scoreS Compared to Placebo (AM and PM Combined)and 28 Days	azelastine	0.15% azelastine hydrochloride|0.1% azelastine hydrochloride|Placebo	Drug|Drug|Drug	rhinitis|rhinitis, allergic, perennial|rhinitis, allergic	Perennial Allergic Rhinitis	Parallel Assignment	Interventional	Treatment	Randomized	A Study to Evaluate the Safety and Effectiveness of a Nasal Spray to Treat Perennial Allergies	3	Mean Difference (Final Values)	-0.7925	0.044	ANCOVA	-1.56	-0.02	95	Standard Deviation	0.3935	All	581	Completed	Phase 3
NCT00712920	4466121	8186101	Change From Baseline in Instantaneous Total Nasal Symprom scoreS Compared to Placebo (AM and PM Combined)and 28 Days	azelastine	0.15% azelastine hydrochloride|0.1% azelastine hydrochloride|Placebo	Drug|Drug|Drug	rhinitis|rhinitis, allergic, perennial|rhinitis, allergic	Perennial Allergic Rhinitis	Parallel Assignment	Interventional	Treatment	Randomized	A Study to Evaluate the Safety and Effectiveness of a Nasal Spray to Treat Perennial Allergies	3	Mean Difference (Final Values)	-0.6419	0.102	ANCOVA	-1.41	0.13	95	Standard Deviation	0.3924	All	581	Completed	Phase 3
NCT00712920	4466122	8186102	Change From Baseline in 12-hour Reflective Total Nasal Symptom Score (AM and PM Combined) at 28 Days.	azelastine	0.15% azelastine hydrochloride|0.1% azelastine hydrochloride|Placebo	Drug|Drug|Drug	rhinitis|rhinitis, allergic, perennial|rhinitis, allergic	Perennial Allergic Rhinitis	Parallel Assignment	Interventional	Treatment	Randomized	A Study to Evaluate the Safety and Effectiveness of a Nasal Spray to Treat Perennial Allergies	3	Mean Difference (Final Values)	-0.7	0.08	ANCOVA	-1.5	0.1	95		NA	All	581	Completed	Phase 3
NCT00712920	4466123	8186102	Change From Baseline in 12-hour Reflective Total Nasal Symptom Score (AM and PM Combined) at 28 Days.	azelastine	0.15% azelastine hydrochloride|0.1% azelastine hydrochloride|Placebo	Drug|Drug|Drug	rhinitis|rhinitis, allergic, perennial|rhinitis, allergic	Perennial Allergic Rhinitis	Parallel Assignment	Interventional	Treatment	Randomized	A Study to Evaluate the Safety and Effectiveness of a Nasal Spray to Treat Perennial Allergies	3	Mean Difference (Final Values)	-0.9	0.03	ANCOVA	-1.7	-0.1	95		NA	All	581	Completed	Phase 3
NCT00713310	4466113	8186062	Treatment Success PUCAI Amended Endpoint (5 Point Scale Abdominal Pain), mITT	mesalamine	Asacol 400 mg|Asacol 400 mg	Drug|Drug	ulcer|colitis|colitis, ulcerative	Ulcerative Colitis	Parallel Assignment	Interventional	Treatment	Randomized	Assessing the Safety/Efficacy of Asacol® Given Every 12 Hours to Children and Adolescents With Active Ulcerative Colitis	2	High-Low Dose Difference Success Rates	1.4	0.8193	Cochran-Mantel-Haenszel	-20.2	23	95		NA	All	83	Completed	Phase 3
NCT00713310	4466114	8186063	Treatment Success PUCAI (Pediatric Ulcerative Colitis Activity Index), mITT/Modified Intent to Treat Population	mesalamine	Asacol 400 mg|Asacol 400 mg	Drug|Drug	ulcer|colitis|colitis, ulcerative	Ulcerative Colitis	Parallel Assignment	Interventional	Treatment	Randomized	Assessing the Safety/Efficacy of Asacol® Given Every 12 Hours to Children and Adolescents With Active Ulcerative Colitis	2	High-Low Dose Difference Success Rates	-1.1	0.924	Cochran-Mantel-Haenszel	-22.7	20.5	95		NA	All	83	Completed	Phase 3
NCT00713609	4466074	8186030	Proportion of Participants With an ISGA Score of 0 or 1 at Week 12	clindamycin palmitate|tazarotene|clindamycin phosphate|benzoyl peroxide|clindamycin	Benzoyl peroxide gel|Clindamycin gel|Tazarotene cream|Vehicle gel|Vehicle cream	Drug|Drug|Drug|Drug|Drug	acne vulgaris	Acne Vulgaris	Parallel Assignment	Interventional	Treatment	Randomized	Safety and Efficacy Study of Clindamycin/Benzoyl Peroxide/Tazarotene Cream in Subjects With Acne	6		NA	0.063	Cochran-Mantel-Haenszel					NA	All	591	Completed	Phase 2
NCT00713609	4466073	8186030	Proportion of Participants With an ISGA Score of 0 or 1 at Week 12	clindamycin palmitate|tazarotene|clindamycin phosphate|benzoyl peroxide|clindamycin	Benzoyl peroxide gel|Clindamycin gel|Tazarotene cream|Vehicle gel|Vehicle cream	Drug|Drug|Drug|Drug|Drug	acne vulgaris	Acne Vulgaris	Parallel Assignment	Interventional	Treatment	Randomized	Safety and Efficacy Study of Clindamycin/Benzoyl Peroxide/Tazarotene Cream in Subjects With Acne	6		NA	0.005	Cochran-Mantel-Haenszel					NA	All	591	Completed	Phase 2
NCT00713609	4466075	8186030	Proportion of Participants With an ISGA Score of 0 or 1 at Week 12	clindamycin palmitate|tazarotene|clindamycin phosphate|benzoyl peroxide|clindamycin	Benzoyl peroxide gel|Clindamycin gel|Tazarotene cream|Vehicle gel|Vehicle cream	Drug|Drug|Drug|Drug|Drug	acne vulgaris	Acne Vulgaris	Parallel Assignment	Interventional	Treatment	Randomized	Safety and Efficacy Study of Clindamycin/Benzoyl Peroxide/Tazarotene Cream in Subjects With Acne	6		NA	0.312	Cochran-Mantel-Haenszel					NA	All	591	Completed	Phase 2
NCT00713609	4466077	8186030	Proportion of Participants With an ISGA Score of 0 or 1 at Week 12	clindamycin palmitate|tazarotene|clindamycin phosphate|benzoyl peroxide|clindamycin	Benzoyl peroxide gel|Clindamycin gel|Tazarotene cream|Vehicle gel|Vehicle cream	Drug|Drug|Drug|Drug|Drug	acne vulgaris	Acne Vulgaris	Parallel Assignment	Interventional	Treatment	Randomized	Safety and Efficacy Study of Clindamycin/Benzoyl Peroxide/Tazarotene Cream in Subjects With Acne	6		NA	0.652	Cochran-Mantel-Haenszel					NA	All	591	Completed	Phase 2
NCT00713609	4466076	8186030	Proportion of Participants With an ISGA Score of 0 or 1 at Week 12	clindamycin palmitate|tazarotene|clindamycin phosphate|benzoyl peroxide|clindamycin	Benzoyl peroxide gel|Clindamycin gel|Tazarotene cream|Vehicle gel|Vehicle cream	Drug|Drug|Drug|Drug|Drug	acne vulgaris	Acne Vulgaris	Parallel Assignment	Interventional	Treatment	Randomized	Safety and Efficacy Study of Clindamycin/Benzoyl Peroxide/Tazarotene Cream in Subjects With Acne	6		NA	0.279	Cochran-Mantel-Haenszel					NA	All	591	Completed	Phase 2
NCT00713609	4466083	8186031	Percent Change From Baseline to Week 12 in Each of 3 Lesion Counts (Total, Inflammatory, and Non-inflammatory)	clindamycin palmitate|tazarotene|clindamycin phosphate|benzoyl peroxide|clindamycin	Benzoyl peroxide gel|Clindamycin gel|Tazarotene cream|Vehicle gel|Vehicle cream	Drug|Drug|Drug|Drug|Drug	acne vulgaris	Acne Vulgaris	Parallel Assignment	Interventional	Treatment	Randomized	Safety and Efficacy Study of Clindamycin/Benzoyl Peroxide/Tazarotene Cream in Subjects With Acne	6		NA	0.001	ANCOVA					NA	All	591	Completed	Phase 2
NCT00713609	4466082	8186031	Percent Change From Baseline to Week 12 in Each of 3 Lesion Counts (Total, Inflammatory, and Non-inflammatory)	clindamycin palmitate|tazarotene|clindamycin phosphate|benzoyl peroxide|clindamycin	Benzoyl peroxide gel|Clindamycin gel|Tazarotene cream|Vehicle gel|Vehicle cream	Drug|Drug|Drug|Drug|Drug	acne vulgaris	Acne Vulgaris	Parallel Assignment	Interventional	Treatment	Randomized	Safety and Efficacy Study of Clindamycin/Benzoyl Peroxide/Tazarotene Cream in Subjects With Acne	6		NA	0.006	ANCOVA					NA	All	591	Completed	Phase 2
NCT00713609	4466080	8186031	Percent Change From Baseline to Week 12 in Each of 3 Lesion Counts (Total, Inflammatory, and Non-inflammatory)	clindamycin palmitate|tazarotene|clindamycin phosphate|benzoyl peroxide|clindamycin	Benzoyl peroxide gel|Clindamycin gel|Tazarotene cream|Vehicle gel|Vehicle cream	Drug|Drug|Drug|Drug|Drug	acne vulgaris	Acne Vulgaris	Parallel Assignment	Interventional	Treatment	Randomized	Safety and Efficacy Study of Clindamycin/Benzoyl Peroxide/Tazarotene Cream in Subjects With Acne	6		NA	0.291	ANCOVA					NA	All	591	Completed	Phase 2
NCT00713609	4466084	8186031	Percent Change From Baseline to Week 12 in Each of 3 Lesion Counts (Total, Inflammatory, and Non-inflammatory)	clindamycin palmitate|tazarotene|clindamycin phosphate|benzoyl peroxide|clindamycin	Benzoyl peroxide gel|Clindamycin gel|Tazarotene cream|Vehicle gel|Vehicle cream	Drug|Drug|Drug|Drug|Drug	acne vulgaris	Acne Vulgaris	Parallel Assignment	Interventional	Treatment	Randomized	Safety and Efficacy Study of Clindamycin/Benzoyl Peroxide/Tazarotene Cream in Subjects With Acne	6		NA	0.288	ANCOVA					NA	All	591	Completed	Phase 2
NCT00713609	4466092	8186031	Percent Change From Baseline to Week 12 in Each of 3 Lesion Counts (Total, Inflammatory, and Non-inflammatory)	clindamycin palmitate|tazarotene|clindamycin phosphate|benzoyl peroxide|clindamycin	Benzoyl peroxide gel|Clindamycin gel|Tazarotene cream|Vehicle gel|Vehicle cream	Drug|Drug|Drug|Drug|Drug	acne vulgaris	Acne Vulgaris	Parallel Assignment	Interventional	Treatment	Randomized	Safety and Efficacy Study of Clindamycin/Benzoyl Peroxide/Tazarotene Cream in Subjects With Acne	6		NA	0.504	ANCOVA					NA	All	591	Completed	Phase 2
NCT00713609	4466087	8186031	Percent Change From Baseline to Week 12 in Each of 3 Lesion Counts (Total, Inflammatory, and Non-inflammatory)	clindamycin palmitate|tazarotene|clindamycin phosphate|benzoyl peroxide|clindamycin	Benzoyl peroxide gel|Clindamycin gel|Tazarotene cream|Vehicle gel|Vehicle cream	Drug|Drug|Drug|Drug|Drug	acne vulgaris	Acne Vulgaris	Parallel Assignment	Interventional	Treatment	Randomized	Safety and Efficacy Study of Clindamycin/Benzoyl Peroxide/Tazarotene Cream in Subjects With Acne	6		NA	0.001	ANCOVA					NA	All	591	Completed	Phase 2
NCT00713609	4466086	8186031	Percent Change From Baseline to Week 12 in Each of 3 Lesion Counts (Total, Inflammatory, and Non-inflammatory)	clindamycin palmitate|tazarotene|clindamycin phosphate|benzoyl peroxide|clindamycin	Benzoyl peroxide gel|Clindamycin gel|Tazarotene cream|Vehicle gel|Vehicle cream	Drug|Drug|Drug|Drug|Drug	acne vulgaris	Acne Vulgaris	Parallel Assignment	Interventional	Treatment	Randomized	Safety and Efficacy Study of Clindamycin/Benzoyl Peroxide/Tazarotene Cream in Subjects With Acne	6		NA	0.776	ANCOVA					NA	All	591	Completed	Phase 2
NCT00713609	4466088	8186031	Percent Change From Baseline to Week 12 in Each of 3 Lesion Counts (Total, Inflammatory, and Non-inflammatory)	clindamycin palmitate|tazarotene|clindamycin phosphate|benzoyl peroxide|clindamycin	Benzoyl peroxide gel|Clindamycin gel|Tazarotene cream|Vehicle gel|Vehicle cream	Drug|Drug|Drug|Drug|Drug	acne vulgaris	Acne Vulgaris	Parallel Assignment	Interventional	Treatment	Randomized	Safety and Efficacy Study of Clindamycin/Benzoyl Peroxide/Tazarotene Cream in Subjects With Acne	6		NA	0.001	ANCOVA					NA	All	591	Completed	Phase 2
NCT00713609	4466090	8186031	Percent Change From Baseline to Week 12 in Each of 3 Lesion Counts (Total, Inflammatory, and Non-inflammatory)	clindamycin palmitate|tazarotene|clindamycin phosphate|benzoyl peroxide|clindamycin	Benzoyl peroxide gel|Clindamycin gel|Tazarotene cream|Vehicle gel|Vehicle cream	Drug|Drug|Drug|Drug|Drug	acne vulgaris	Acne Vulgaris	Parallel Assignment	Interventional	Treatment	Randomized	Safety and Efficacy Study of Clindamycin/Benzoyl Peroxide/Tazarotene Cream in Subjects With Acne	6		NA	0.177	ANCOVA					NA	All	591	Completed	Phase 2
NCT00713609	4466081	8186031	Percent Change From Baseline to Week 12 in Each of 3 Lesion Counts (Total, Inflammatory, and Non-inflammatory)	clindamycin palmitate|tazarotene|clindamycin phosphate|benzoyl peroxide|clindamycin	Benzoyl peroxide gel|Clindamycin gel|Tazarotene cream|Vehicle gel|Vehicle cream	Drug|Drug|Drug|Drug|Drug	acne vulgaris	Acne Vulgaris	Parallel Assignment	Interventional	Treatment	Randomized	Safety and Efficacy Study of Clindamycin/Benzoyl Peroxide/Tazarotene Cream in Subjects With Acne	6		NA	0.62	ANCOVA					NA	All	591	Completed	Phase 2
NCT00713609	4466079	8186031	Percent Change From Baseline to Week 12 in Each of 3 Lesion Counts (Total, Inflammatory, and Non-inflammatory)	clindamycin palmitate|tazarotene|clindamycin phosphate|benzoyl peroxide|clindamycin	Benzoyl peroxide gel|Clindamycin gel|Tazarotene cream|Vehicle gel|Vehicle cream	Drug|Drug|Drug|Drug|Drug	acne vulgaris	Acne Vulgaris	Parallel Assignment	Interventional	Treatment	Randomized	Safety and Efficacy Study of Clindamycin/Benzoyl Peroxide/Tazarotene Cream in Subjects With Acne	6		NA	0.085	ANCOVA					NA	All	591	Completed	Phase 2
NCT00713609	4466085	8186031	Percent Change From Baseline to Week 12 in Each of 3 Lesion Counts (Total, Inflammatory, and Non-inflammatory)	clindamycin palmitate|tazarotene|clindamycin phosphate|benzoyl peroxide|clindamycin	Benzoyl peroxide gel|Clindamycin gel|Tazarotene cream|Vehicle gel|Vehicle cream	Drug|Drug|Drug|Drug|Drug	acne vulgaris	Acne Vulgaris	Parallel Assignment	Interventional	Treatment	Randomized	Safety and Efficacy Study of Clindamycin/Benzoyl Peroxide/Tazarotene Cream in Subjects With Acne	6		NA	0.465	ANCOVA					NA	All	591	Completed	Phase 2
NCT00713609	4466078	8186031	Percent Change From Baseline to Week 12 in Each of 3 Lesion Counts (Total, Inflammatory, and Non-inflammatory)	clindamycin palmitate|tazarotene|clindamycin phosphate|benzoyl peroxide|clindamycin	Benzoyl peroxide gel|Clindamycin gel|Tazarotene cream|Vehicle gel|Vehicle cream	Drug|Drug|Drug|Drug|Drug	acne vulgaris	Acne Vulgaris	Parallel Assignment	Interventional	Treatment	Randomized	Safety and Efficacy Study of Clindamycin/Benzoyl Peroxide/Tazarotene Cream in Subjects With Acne	6		NA	0.001	ANCOVA					NA	All	591	Completed	Phase 2
NCT00713609	4466091	8186031	Percent Change From Baseline to Week 12 in Each of 3 Lesion Counts (Total, Inflammatory, and Non-inflammatory)	clindamycin palmitate|tazarotene|clindamycin phosphate|benzoyl peroxide|clindamycin	Benzoyl peroxide gel|Clindamycin gel|Tazarotene cream|Vehicle gel|Vehicle cream	Drug|Drug|Drug|Drug|Drug	acne vulgaris	Acne Vulgaris	Parallel Assignment	Interventional	Treatment	Randomized	Safety and Efficacy Study of Clindamycin/Benzoyl Peroxide/Tazarotene Cream in Subjects With Acne	6		NA	0.504	ANCOVA					NA	All	591	Completed	Phase 2
NCT00713609	4466089	8186031	Percent Change From Baseline to Week 12 in Each of 3 Lesion Counts (Total, Inflammatory, and Non-inflammatory)	clindamycin palmitate|tazarotene|clindamycin phosphate|benzoyl peroxide|clindamycin	Benzoyl peroxide gel|Clindamycin gel|Tazarotene cream|Vehicle gel|Vehicle cream	Drug|Drug|Drug|Drug|Drug	acne vulgaris	Acne Vulgaris	Parallel Assignment	Interventional	Treatment	Randomized	Safety and Efficacy Study of Clindamycin/Benzoyl Peroxide/Tazarotene Cream in Subjects With Acne	6		NA	0.084	ANCOVA					NA	All	591	Completed	Phase 2
NCT00713609	4466095	8186032	Proportion of Participants With a Minimum 2-grade Improvement in the Investigator's Static Global Assessment (ISGA) Score From Baseline to Week 12	clindamycin palmitate|tazarotene|clindamycin phosphate|benzoyl peroxide|clindamycin	Benzoyl peroxide gel|Clindamycin gel|Tazarotene cream|Vehicle gel|Vehicle cream	Drug|Drug|Drug|Drug|Drug	acne vulgaris	Acne Vulgaris	Parallel Assignment	Interventional	Treatment	Randomized	Safety and Efficacy Study of Clindamycin/Benzoyl Peroxide/Tazarotene Cream in Subjects With Acne	6		NA	0.02	Cochran-Mantel-Haenszel					NA	All	591	Completed	Phase 2
NCT00713609	4466097	8186032	Proportion of Participants With a Minimum 2-grade Improvement in the Investigator's Static Global Assessment (ISGA) Score From Baseline to Week 12	clindamycin palmitate|tazarotene|clindamycin phosphate|benzoyl peroxide|clindamycin	Benzoyl peroxide gel|Clindamycin gel|Tazarotene cream|Vehicle gel|Vehicle cream	Drug|Drug|Drug|Drug|Drug	acne vulgaris	Acne Vulgaris	Parallel Assignment	Interventional	Treatment	Randomized	Safety and Efficacy Study of Clindamycin/Benzoyl Peroxide/Tazarotene Cream in Subjects With Acne	6		NA	0.922	Cochran-Mantel-Haenszel					NA	All	591	Completed	Phase 2
NCT00713609	4466096	8186032	Proportion of Participants With a Minimum 2-grade Improvement in the Investigator's Static Global Assessment (ISGA) Score From Baseline to Week 12	clindamycin palmitate|tazarotene|clindamycin phosphate|benzoyl peroxide|clindamycin	Benzoyl peroxide gel|Clindamycin gel|Tazarotene cream|Vehicle gel|Vehicle cream	Drug|Drug|Drug|Drug|Drug	acne vulgaris	Acne Vulgaris	Parallel Assignment	Interventional	Treatment	Randomized	Safety and Efficacy Study of Clindamycin/Benzoyl Peroxide/Tazarotene Cream in Subjects With Acne	6		NA	0.132	Cochran-Mantel-Haenszel					NA	All	591	Completed	Phase 2
NCT00713609	4466094	8186032	Proportion of Participants With a Minimum 2-grade Improvement in the Investigator's Static Global Assessment (ISGA) Score From Baseline to Week 12	clindamycin palmitate|tazarotene|clindamycin phosphate|benzoyl peroxide|clindamycin	Benzoyl peroxide gel|Clindamycin gel|Tazarotene cream|Vehicle gel|Vehicle cream	Drug|Drug|Drug|Drug|Drug	acne vulgaris	Acne Vulgaris	Parallel Assignment	Interventional	Treatment	Randomized	Safety and Efficacy Study of Clindamycin/Benzoyl Peroxide/Tazarotene Cream in Subjects With Acne	6		NA	0.706	Cochran-Mantel-Haenszel					NA	All	591	Completed	Phase 2
NCT00713609	4466093	8186032	Proportion of Participants With a Minimum 2-grade Improvement in the Investigator's Static Global Assessment (ISGA) Score From Baseline to Week 12	clindamycin palmitate|tazarotene|clindamycin phosphate|benzoyl peroxide|clindamycin	Benzoyl peroxide gel|Clindamycin gel|Tazarotene cream|Vehicle gel|Vehicle cream	Drug|Drug|Drug|Drug|Drug	acne vulgaris	Acne Vulgaris	Parallel Assignment	Interventional	Treatment	Randomized	Safety and Efficacy Study of Clindamycin/Benzoyl Peroxide/Tazarotene Cream in Subjects With Acne	6		NA	0.009	Cochran-Mantel-Haenszel					NA	All	591	Completed	Phase 2
NCT00713609	4466109	8186033	Absolute Change in Lesion Counts (Total, Inflammatory, and Non-inflammatory) From Baseline to Week 12	clindamycin palmitate|tazarotene|clindamycin phosphate|benzoyl peroxide|clindamycin	Benzoyl peroxide gel|Clindamycin gel|Tazarotene cream|Vehicle gel|Vehicle cream	Drug|Drug|Drug|Drug|Drug	acne vulgaris	Acne Vulgaris	Parallel Assignment	Interventional	Treatment	Randomized	Safety and Efficacy Study of Clindamycin/Benzoyl Peroxide/Tazarotene Cream in Subjects With Acne	6		NA	0.075	ANCOVA					NA	All	591	Completed	Phase 2
NCT00713609	4466103	8186033	Absolute Change in Lesion Counts (Total, Inflammatory, and Non-inflammatory) From Baseline to Week 12	clindamycin palmitate|tazarotene|clindamycin phosphate|benzoyl peroxide|clindamycin	Benzoyl peroxide gel|Clindamycin gel|Tazarotene cream|Vehicle gel|Vehicle cream	Drug|Drug|Drug|Drug|Drug	acne vulgaris	Acne Vulgaris	Parallel Assignment	Interventional	Treatment	Randomized	Safety and Efficacy Study of Clindamycin/Benzoyl Peroxide/Tazarotene Cream in Subjects With Acne	6		NA	0.001	ANCOVA					NA	All	591	Completed	Phase 2
NCT00713609	4466112	8186033	Absolute Change in Lesion Counts (Total, Inflammatory, and Non-inflammatory) From Baseline to Week 12	clindamycin palmitate|tazarotene|clindamycin phosphate|benzoyl peroxide|clindamycin	Benzoyl peroxide gel|Clindamycin gel|Tazarotene cream|Vehicle gel|Vehicle cream	Drug|Drug|Drug|Drug|Drug	acne vulgaris	Acne Vulgaris	Parallel Assignment	Interventional	Treatment	Randomized	Safety and Efficacy Study of Clindamycin/Benzoyl Peroxide/Tazarotene Cream in Subjects With Acne	6		NA	0.692	ANCOVA					NA	All	591	Completed	Phase 2
NCT00713609	4466100	8186033	Absolute Change in Lesion Counts (Total, Inflammatory, and Non-inflammatory) From Baseline to Week 12	clindamycin palmitate|tazarotene|clindamycin phosphate|benzoyl peroxide|clindamycin	Benzoyl peroxide gel|Clindamycin gel|Tazarotene cream|Vehicle gel|Vehicle cream	Drug|Drug|Drug|Drug|Drug	acne vulgaris	Acne Vulgaris	Parallel Assignment	Interventional	Treatment	Randomized	Safety and Efficacy Study of Clindamycin/Benzoyl Peroxide/Tazarotene Cream in Subjects With Acne	6		NA	0.149	ANCOVA					NA	All	591	Completed	Phase 2
NCT00713609	4466110	8186033	Absolute Change in Lesion Counts (Total, Inflammatory, and Non-inflammatory) From Baseline to Week 12	clindamycin palmitate|tazarotene|clindamycin phosphate|benzoyl peroxide|clindamycin	Benzoyl peroxide gel|Clindamycin gel|Tazarotene cream|Vehicle gel|Vehicle cream	Drug|Drug|Drug|Drug|Drug	acne vulgaris	Acne Vulgaris	Parallel Assignment	Interventional	Treatment	Randomized	Safety and Efficacy Study of Clindamycin/Benzoyl Peroxide/Tazarotene Cream in Subjects With Acne	6		NA	0.281	ANCOVA					NA	All	591	Completed	Phase 2
NCT00713609	4466098	8186033	Absolute Change in Lesion Counts (Total, Inflammatory, and Non-inflammatory) From Baseline to Week 12	clindamycin palmitate|tazarotene|clindamycin phosphate|benzoyl peroxide|clindamycin	Benzoyl peroxide gel|Clindamycin gel|Tazarotene cream|Vehicle gel|Vehicle cream	Drug|Drug|Drug|Drug|Drug	acne vulgaris	Acne Vulgaris	Parallel Assignment	Interventional	Treatment	Randomized	Safety and Efficacy Study of Clindamycin/Benzoyl Peroxide/Tazarotene Cream in Subjects With Acne	6		NA	0.001	ANCOVA					NA	All	591	Completed	Phase 2
NCT00713609	4466101	8186033	Absolute Change in Lesion Counts (Total, Inflammatory, and Non-inflammatory) From Baseline to Week 12	clindamycin palmitate|tazarotene|clindamycin phosphate|benzoyl peroxide|clindamycin	Benzoyl peroxide gel|Clindamycin gel|Tazarotene cream|Vehicle gel|Vehicle cream	Drug|Drug|Drug|Drug|Drug	acne vulgaris	Acne Vulgaris	Parallel Assignment	Interventional	Treatment	Randomized	Safety and Efficacy Study of Clindamycin/Benzoyl Peroxide/Tazarotene Cream in Subjects With Acne	6		NA	0.618	ANCOVA					NA	All	591	Completed	Phase 2
NCT00713609	4466106	8186033	Absolute Change in Lesion Counts (Total, Inflammatory, and Non-inflammatory) From Baseline to Week 12	clindamycin palmitate|tazarotene|clindamycin phosphate|benzoyl peroxide|clindamycin	Benzoyl peroxide gel|Clindamycin gel|Tazarotene cream|Vehicle gel|Vehicle cream	Drug|Drug|Drug|Drug|Drug	acne vulgaris	Acne Vulgaris	Parallel Assignment	Interventional	Treatment	Randomized	Safety and Efficacy Study of Clindamycin/Benzoyl Peroxide/Tazarotene Cream in Subjects With Acne	6		NA	0.803	ANCOVA					NA	All	591	Completed	Phase 2
NCT00713609	4466107	8186033	Absolute Change in Lesion Counts (Total, Inflammatory, and Non-inflammatory) From Baseline to Week 12	clindamycin palmitate|tazarotene|clindamycin phosphate|benzoyl peroxide|clindamycin	Benzoyl peroxide gel|Clindamycin gel|Tazarotene cream|Vehicle gel|Vehicle cream	Drug|Drug|Drug|Drug|Drug	acne vulgaris	Acne Vulgaris	Parallel Assignment	Interventional	Treatment	Randomized	Safety and Efficacy Study of Clindamycin/Benzoyl Peroxide/Tazarotene Cream in Subjects With Acne	6		NA	0.001	ANCOVA					NA	All	591	Completed	Phase 2
NCT00713609	4466102	8186033	Absolute Change in Lesion Counts (Total, Inflammatory, and Non-inflammatory) From Baseline to Week 12	clindamycin palmitate|tazarotene|clindamycin phosphate|benzoyl peroxide|clindamycin	Benzoyl peroxide gel|Clindamycin gel|Tazarotene cream|Vehicle gel|Vehicle cream	Drug|Drug|Drug|Drug|Drug	acne vulgaris	Acne Vulgaris	Parallel Assignment	Interventional	Treatment	Randomized	Safety and Efficacy Study of Clindamycin/Benzoyl Peroxide/Tazarotene Cream in Subjects With Acne	6		NA	0.006	ANCOVA					NA	All	591	Completed	Phase 2
NCT00713609	4466111	8186033	Absolute Change in Lesion Counts (Total, Inflammatory, and Non-inflammatory) From Baseline to Week 12	clindamycin palmitate|tazarotene|clindamycin phosphate|benzoyl peroxide|clindamycin	Benzoyl peroxide gel|Clindamycin gel|Tazarotene cream|Vehicle gel|Vehicle cream	Drug|Drug|Drug|Drug|Drug	acne vulgaris	Acne Vulgaris	Parallel Assignment	Interventional	Treatment	Randomized	Safety and Efficacy Study of Clindamycin/Benzoyl Peroxide/Tazarotene Cream in Subjects With Acne	6		NA	0.467	ANCOVA					NA	All	591	Completed	Phase 2
NCT00713609	4466108	8186033	Absolute Change in Lesion Counts (Total, Inflammatory, and Non-inflammatory) From Baseline to Week 12	clindamycin palmitate|tazarotene|clindamycin phosphate|benzoyl peroxide|clindamycin	Benzoyl peroxide gel|Clindamycin gel|Tazarotene cream|Vehicle gel|Vehicle cream	Drug|Drug|Drug|Drug|Drug	acne vulgaris	Acne Vulgaris	Parallel Assignment	Interventional	Treatment	Randomized	Safety and Efficacy Study of Clindamycin/Benzoyl Peroxide/Tazarotene Cream in Subjects With Acne	6		NA	0.001	ANCOVA					NA	All	591	Completed	Phase 2
NCT00713609	4466099	8186033	Absolute Change in Lesion Counts (Total, Inflammatory, and Non-inflammatory) From Baseline to Week 12	clindamycin palmitate|tazarotene|clindamycin phosphate|benzoyl peroxide|clindamycin	Benzoyl peroxide gel|Clindamycin gel|Tazarotene cream|Vehicle gel|Vehicle cream	Drug|Drug|Drug|Drug|Drug	acne vulgaris	Acne Vulgaris	Parallel Assignment	Interventional	Treatment	Randomized	Safety and Efficacy Study of Clindamycin/Benzoyl Peroxide/Tazarotene Cream in Subjects With Acne	6		NA	0.255	ANCOVA					NA	All	591	Completed	Phase 2
NCT00713609	4466104	8186033	Absolute Change in Lesion Counts (Total, Inflammatory, and Non-inflammatory) From Baseline to Week 12	clindamycin palmitate|tazarotene|clindamycin phosphate|benzoyl peroxide|clindamycin	Benzoyl peroxide gel|Clindamycin gel|Tazarotene cream|Vehicle gel|Vehicle cream	Drug|Drug|Drug|Drug|Drug	acne vulgaris	Acne Vulgaris	Parallel Assignment	Interventional	Treatment	Randomized	Safety and Efficacy Study of Clindamycin/Benzoyl Peroxide/Tazarotene Cream in Subjects With Acne	6		NA	0.552	ANCOVA					NA	All	591	Completed	Phase 2
NCT00713609	4466105	8186033	Absolute Change in Lesion Counts (Total, Inflammatory, and Non-inflammatory) From Baseline to Week 12	clindamycin palmitate|tazarotene|clindamycin phosphate|benzoyl peroxide|clindamycin	Benzoyl peroxide gel|Clindamycin gel|Tazarotene cream|Vehicle gel|Vehicle cream	Drug|Drug|Drug|Drug|Drug	acne vulgaris	Acne Vulgaris	Parallel Assignment	Interventional	Treatment	Randomized	Safety and Efficacy Study of Clindamycin/Benzoyl Peroxide/Tazarotene Cream in Subjects With Acne	6		NA	0.175	ANCOVA					NA	All	591	Completed	Phase 2
NCT00713817	4466066	8186016	Subject Global Impression of Change at the End of Treatment	nabiximols	Sativex®|Placebo	Drug|Drug	peripheral nervous system diseases|neuralgia	Pain|Peripheral Neuropathy	Parallel Assignment	Interventional	Supportive Care	Randomized	A Study to Determine the Maintenance of Effect After Long-term Treatment of Sativex® in Subjects With Neuropathic Pain	2	Odds Ratio (OR)	1.557	0.603	Regression, Logistic	0.293	8.261	95		NA	All	19	Completed	Phase 3
NCT00713817	4466067	8186017	Change From Baseline in Sleep Disruption 0-10 Numerical Rating Scale Score at the End of Treatment (Average of Last 7 Days Treatment)	nabiximols	Sativex®|Placebo	Drug|Drug	peripheral nervous system diseases|neuralgia	Pain|Peripheral Neuropathy	Parallel Assignment	Interventional	Supportive Care	Randomized	A Study to Determine the Maintenance of Effect After Long-term Treatment of Sativex® in Subjects With Neuropathic Pain	2	Estimate mean treatment difference	-0.08	0.902	ANCOVA	-1.45	1.29	95		NA	All	19	Completed	Phase 3
NCT00713817	4466068	8186018	Number of Subjects With More Than a 20% Loss of Response at the End of Treatment	nabiximols	Sativex®|Placebo	Drug|Drug	peripheral nervous system diseases|neuralgia	Pain|Peripheral Neuropathy	Parallel Assignment	Interventional	Supportive Care	Randomized	A Study to Determine the Maintenance of Effect After Long-term Treatment of Sativex® in Subjects With Neuropathic Pain	2	Estimated mean treatment difference	-7.14	0.54	Hodges-Lehmann	-39.7	9.62	95		NA	All	19	Completed	Phase 3
NCT00713817	4466069	8186019	Number of Subjects Who Failed Treatment at the End of the Treatment Period	nabiximols	Sativex®|Placebo	Drug|Drug	peripheral nervous system diseases|neuralgia	Pain|Peripheral Neuropathy	Parallel Assignment	Interventional	Supportive Care	Randomized	A Study to Determine the Maintenance of Effect After Long-term Treatment of Sativex® in Subjects With Neuropathic Pain	2	Chi-square	0.048	0.826	Log Rank			95		NA	All	19	Completed	Phase 3
NCT00713817	4466070	8186020	Change From Baseline Neuropathic Pain Score at the End of Treatment	nabiximols	Sativex®|Placebo	Drug|Drug	peripheral nervous system diseases|neuralgia	Pain|Peripheral Neuropathy	Parallel Assignment	Interventional	Supportive Care	Randomized	A Study to Determine the Maintenance of Effect After Long-term Treatment of Sativex® in Subjects With Neuropathic Pain	2	Estimated mean treatment difference	4.62	0.296	ANCOVA	-4.51	13.75	95		NA	All	19	Completed	Phase 3
NCT00713817	4466071	8186021	Change From Baseline in Mean Daily Pain Severity on a 0-10 Numerical Rating Scale Score at the End of Treatment (Average of Last 7 Days Treatment)	nabiximols	Sativex®|Placebo	Drug|Drug	peripheral nervous system diseases|neuralgia	Pain|Peripheral Neuropathy	Parallel Assignment	Interventional	Supportive Care	Randomized	A Study to Determine the Maintenance of Effect After Long-term Treatment of Sativex® in Subjects With Neuropathic Pain	2	Estimated mean treatment difference	0.89	0.273	ANCOVA	-0.78	2.56	95		NA	All	19	Completed	Phase 3
NCT00713830	4466065	8186014	Absolute Change From Baseline in Glycosylated Hemoglobin (HbA1c) at Week 24	metformin|lixisenatide	Lixisenatide (AVE0010)|Placebo|Pen auto-injector|Sulfonylurea|Metformin	Drug|Drug|Device|Drug|Drug	diabetes mellitus, type 2|diabetes mellitus	Diabetes Mellitus, Type 2	Parallel Assignment	Interventional	Treatment	Randomized	GLP-1 Receptor Agonist Lixisenatide in Patients With Type 2 Diabetes for Glycemic Control and Safety Evaluation, on Top of Sulfonylurea	2	Least squares (LS) mean difference	-0.74	0.0001	ANCOVA	-0.867	-0.621	95	Standard Error of the Mean	0.063	All	859	Completed	Phase 3
NCT00714051	4466064	8185998	Number of Participants Who Fell on a Tripping Test	NA	fall prevention training|Attention Control	Behavioral|Behavioral	NA	Accidental Falls	Parallel Assignment	Interventional	Prevention	Randomized	Fall Prevention Program for Older Adults	2		NA	0.45	Chi-squared					NA	All	55	Completed	Phase 1/Phase 2
NCT00714233	4466063	8185991	Weight Loss in Lifestyle Intervention Group	drospirenone and ethinyl estradiol combination|contraceptives, oral, combined|metformin|contraceptive agents|contraceptives, oral	Metformin|Oral Contraceptive Pills (Yasmin)|Lifestyle Modification|placebo	Drug|Drug|Behavioral|Drug	syndrome|polycystic ovary syndrome	Polycystic Ovary Syndrome	Parallel Assignment	Interventional	Treatment	Randomized	Treatment of Adolescent Polycystic Ovary Syndrome (PCOS)	4		NA	0.05	t-test, 2 sided					NA	Female	43	Completed	Phase 3
NCT00714688	4466053	8185931	Change in Conners Adult ADHD Rating Scale Self Report Short Version (CAARS-S:S) Total Score	methylphenidate	prolonged release (PR) OROS methylphenidate 54 mg|prolonged release (PR) OROS methylphenidate 72 mg|Placebo	Drug|Drug|Drug	attention deficit disorder with hyperactivity|hyperkinesis	Attention Deficit/ Hyperactivity Disorder	Parallel Assignment	Interventional	Treatment	Randomized	A Study to Evaluate Effectiveness and Safety of Prolonged Release OROS Methylphenidate in Adults With Attention Deficit Hyperactivity Disorder	3	Difference in Least-Squares Means	-4.4	0.016	ANCOVA				Standard Error of the Mean	1.83	All	279	Completed	Phase 3
NCT00714688	4466054	8185931	Change in Conners Adult ADHD Rating Scale Self Report Short Version (CAARS-S:S) Total Score	methylphenidate	prolonged release (PR) OROS methylphenidate 54 mg|prolonged release (PR) OROS methylphenidate 72 mg|Placebo	Drug|Drug|Drug	attention deficit disorder with hyperactivity|hyperkinesis	Attention Deficit/ Hyperactivity Disorder	Parallel Assignment	Interventional	Treatment	Randomized	A Study to Evaluate Effectiveness and Safety of Prolonged Release OROS Methylphenidate in Adults With Attention Deficit Hyperactivity Disorder	3	Difference in Least-Squares Means	-4.2	0.023	ANCOVA				Standard Error of the Mean	1.86	All	279	Completed	Phase 3
NCT00714688	4466056	8185932	Clinical Global Impression-Change (CGI-C)	methylphenidate	prolonged release (PR) OROS methylphenidate 54 mg|prolonged release (PR) OROS methylphenidate 72 mg|Placebo	Drug|Drug|Drug	attention deficit disorder with hyperactivity|hyperkinesis	Attention Deficit/ Hyperactivity Disorder	Parallel Assignment	Interventional	Treatment	Randomized	A Study to Evaluate Effectiveness and Safety of Prolonged Release OROS Methylphenidate in Adults With Attention Deficit Hyperactivity Disorder	3		NA	0.052	ANCOVA					NA	All	279	Completed	Phase 3
NCT00714688	4466055	8185932	Clinical Global Impression-Change (CGI-C)	methylphenidate	prolonged release (PR) OROS methylphenidate 54 mg|prolonged release (PR) OROS methylphenidate 72 mg|Placebo	Drug|Drug|Drug	attention deficit disorder with hyperactivity|hyperkinesis	Attention Deficit/ Hyperactivity Disorder	Parallel Assignment	Interventional	Treatment	Randomized	A Study to Evaluate Effectiveness and Safety of Prolonged Release OROS Methylphenidate in Adults With Attention Deficit Hyperactivity Disorder	3		NA	0.002	ANCOVA					NA	All	279	Completed	Phase 3
NCT00714688	4466057	8185933	Change in Clinical Global Impression-Severity (CGI-S) From Baseline to End of Treatment	methylphenidate	prolonged release (PR) OROS methylphenidate 54 mg|prolonged release (PR) OROS methylphenidate 72 mg|Placebo	Drug|Drug|Drug	attention deficit disorder with hyperactivity|hyperkinesis	Attention Deficit/ Hyperactivity Disorder	Parallel Assignment	Interventional	Treatment	Randomized	A Study to Evaluate Effectiveness and Safety of Prolonged Release OROS Methylphenidate in Adults With Attention Deficit Hyperactivity Disorder	3		NA	0.001	ANCOVA					NA	All	279	Completed	Phase 3
NCT00714688	4466058	8185933	Change in Clinical Global Impression-Severity (CGI-S) From Baseline to End of Treatment	methylphenidate	prolonged release (PR) OROS methylphenidate 54 mg|prolonged release (PR) OROS methylphenidate 72 mg|Placebo	Drug|Drug|Drug	attention deficit disorder with hyperactivity|hyperkinesis	Attention Deficit/ Hyperactivity Disorder	Parallel Assignment	Interventional	Treatment	Randomized	A Study to Evaluate Effectiveness and Safety of Prolonged Release OROS Methylphenidate in Adults With Attention Deficit Hyperactivity Disorder	3		NA	0.216	ANCOVA					NA	All	279	Completed	Phase 3
NCT00714688	4466059	8185934	Attention Deficit/Hyperactivity Disorder (ADHD) Symptoms Total Score of the Conners Adult ADHD Rating Scale (CAARS)	methylphenidate	prolonged release (PR) OROS methylphenidate 54 mg|prolonged release (PR) OROS methylphenidate 72 mg|Placebo	Drug|Drug|Drug	attention deficit disorder with hyperactivity|hyperkinesis	Attention Deficit/ Hyperactivity Disorder	Parallel Assignment	Interventional	Treatment	Randomized	A Study to Evaluate Effectiveness and Safety of Prolonged Release OROS Methylphenidate in Adults With Attention Deficit Hyperactivity Disorder	3	Difference in Least-Squares Means	-4.9	0.002	ANCOVA	-8.22	-1.55	95	Standard Error of the Mean	1.5	All	279	Completed	Phase 3
NCT00714688	4466060	8185934	Attention Deficit/Hyperactivity Disorder (ADHD) Symptoms Total Score of the Conners Adult ADHD Rating Scale (CAARS)	methylphenidate	prolonged release (PR) OROS methylphenidate 54 mg|prolonged release (PR) OROS methylphenidate 72 mg|Placebo	Drug|Drug|Drug	attention deficit disorder with hyperactivity|hyperkinesis	Attention Deficit/ Hyperactivity Disorder	Parallel Assignment	Interventional	Treatment	Randomized	A Study to Evaluate Effectiveness and Safety of Prolonged Release OROS Methylphenidate in Adults With Attention Deficit Hyperactivity Disorder	3	Difference in Least-Squares Means	-2.7	0.136	ANCOVA	-6.04	0.67	95	Standard Error of the Mean	1.51	All	279	Completed	Phase 3
NCT00715078	4466051	8185918	Cumulative CD54 Upregulation Ratio Between Each of the Cohorts.	NA	sipuleucel-T	Biological	prostatic neoplasms	Prostate Cancer	Parallel Assignment	Interventional	Treatment	Randomized	To Evaluate Sipuleucel-T Manufactured With Different Concentrations of (PA2024) Antigen	3	the ratio of geometric means	0.907	0.1443	ANOVA	0.813	1.013	90		NA	Male	122	Completed	Phase 2
NCT00715078	4466052	8185918	Cumulative CD54 Upregulation Ratio Between Each of the Cohorts.	NA	sipuleucel-T	Biological	prostatic neoplasms	Prostate Cancer	Parallel Assignment	Interventional	Treatment	Randomized	To Evaluate Sipuleucel-T Manufactured With Different Concentrations of (PA2024) Antigen	3	ratio of geometric means (GeoMean)	1.046	0.5019	ANOVA	0.936	1.168	90		NA	Male	122	Completed	Phase 2
NCT00715104	4466032	8185909	Comparison of Booster Effect in Antigen PAP-Specific T Cell Immunity Over Time Between the Two Randomized Groups	NA	Sipuleucel-T with Booster|Sipuleucel-T without Booster	Biological|Biological	prostatic neoplasms	Prostate Cancer	Parallel Assignment	Interventional	Treatment	Randomized	Sipuleucel-T as Neoadjuvant Treatment in Prostate Cancer	2		NA	0.048	Mixed Models Analysis					NA	Male	42	Completed	Phase 2
NCT00715104	4466033	8185910	Comparison of Booster Effect in Antigen PA2024-Specific T Cell Immunity Over Time Between the Two Randomized Groups	NA	Sipuleucel-T with Booster|Sipuleucel-T without Booster	Biological|Biological	prostatic neoplasms	Prostate Cancer	Parallel Assignment	Interventional	Treatment	Randomized	Sipuleucel-T as Neoadjuvant Treatment in Prostate Cancer	2		NA	0.95	Mixed Models Analysis					NA	Male	42	Completed	Phase 2
NCT00715104	4466036	8185911	Effect of a Post-RP Booster Infusion of Sipuleucel-T Over Time of Antigen PAP-Specific T Cell Immunity in the Peripheral Blood.	NA	Sipuleucel-T with Booster|Sipuleucel-T without Booster	Biological|Biological	prostatic neoplasms	Prostate Cancer	Parallel Assignment	Interventional	Treatment	Randomized	Sipuleucel-T as Neoadjuvant Treatment in Prostate Cancer	2		NA	0.086	Mixed Models Analysis					NA	Male	42	Completed	Phase 2
NCT00715104	4466035	8185911	Effect of a Post-RP Booster Infusion of Sipuleucel-T Over Time of Antigen PAP-Specific T Cell Immunity in the Peripheral Blood.	NA	Sipuleucel-T with Booster|Sipuleucel-T without Booster	Biological|Biological	prostatic neoplasms	Prostate Cancer	Parallel Assignment	Interventional	Treatment	Randomized	Sipuleucel-T as Neoadjuvant Treatment in Prostate Cancer	2		NA	0.432	Mixed Models Analysis					NA	Male	42	Completed	Phase 2
NCT00715104	4466034	8185911	Effect of a Post-RP Booster Infusion of Sipuleucel-T Over Time of Antigen PAP-Specific T Cell Immunity in the Peripheral Blood.	NA	Sipuleucel-T with Booster|Sipuleucel-T without Booster	Biological|Biological	prostatic neoplasms	Prostate Cancer	Parallel Assignment	Interventional	Treatment	Randomized	Sipuleucel-T as Neoadjuvant Treatment in Prostate Cancer	2		NA	0.249	Mixed Models Analysis					NA	Male	42	Completed	Phase 2
NCT00715104	4466037	8185912	Effect of a Post-RP Booster Infusion of Sipuleucel-T Over Time of Antigen PA2024-Specific T Cell Immunity in the Peripheral Blood.	NA	Sipuleucel-T with Booster|Sipuleucel-T without Booster	Biological|Biological	prostatic neoplasms	Prostate Cancer	Parallel Assignment	Interventional	Treatment	Randomized	Sipuleucel-T as Neoadjuvant Treatment in Prostate Cancer	2		NA	0.699	Mixed Models Analysis					NA	Male	42	Completed	Phase 2
NCT00715104	4466038	8185912	Effect of a Post-RP Booster Infusion of Sipuleucel-T Over Time of Antigen PA2024-Specific T Cell Immunity in the Peripheral Blood.	NA	Sipuleucel-T with Booster|Sipuleucel-T without Booster	Biological|Biological	prostatic neoplasms	Prostate Cancer	Parallel Assignment	Interventional	Treatment	Randomized	Sipuleucel-T as Neoadjuvant Treatment in Prostate Cancer	2		NA	0.191	Mixed Models Analysis					NA	Male	42	Completed	Phase 2
NCT00715104	4466039	8185912	Effect of a Post-RP Booster Infusion of Sipuleucel-T Over Time of Antigen PA2024-Specific T Cell Immunity in the Peripheral Blood.	NA	Sipuleucel-T with Booster|Sipuleucel-T without Booster	Biological|Biological	prostatic neoplasms	Prostate Cancer	Parallel Assignment	Interventional	Treatment	Randomized	Sipuleucel-T as Neoadjuvant Treatment in Prostate Cancer	2		NA	0.667	Mixed Models Analysis					NA	Male	42	Completed	Phase 2
NCT00715104	4466040	8185913	Change in Antigen PAP-specific T Cell Immunity in Peripheral Blood	NA	Sipuleucel-T with Booster|Sipuleucel-T without Booster	Biological|Biological	prostatic neoplasms	Prostate Cancer	Parallel Assignment	Interventional	Treatment	Randomized	Sipuleucel-T as Neoadjuvant Treatment in Prostate Cancer	2		NA	0.173	Mixed Models Analysis					NA	Male	42	Completed	Phase 2
NCT00715104	4466041	8185914	Change in Antigen PA2024-specific T Cell Immunity in Peripheral Blood	NA	Sipuleucel-T with Booster|Sipuleucel-T without Booster	Biological|Biological	prostatic neoplasms	Prostate Cancer	Parallel Assignment	Interventional	Treatment	Randomized	Sipuleucel-T as Neoadjuvant Treatment in Prostate Cancer	2		NA	0.001	Mixed Models Analysis					NA	Male	42	Completed	Phase 2
NCT00715104	4466042	8185915	Change in the Number of Infiltrating CD8+ T Cells Within the Prostate Tissue Between the Biopsy and the Post-RP Tissue Specimens in Each Subject	NA	Sipuleucel-T with Booster|Sipuleucel-T without Booster	Biological|Biological	prostatic neoplasms	Prostate Cancer	Parallel Assignment	Interventional	Treatment	Randomized	Sipuleucel-T as Neoadjuvant Treatment in Prostate Cancer	2	% subjects with 2-fold increase	83.8	0.001	Chi-squared	69.3	98.3	95		NA	Male	42	Completed	Phase 2
NCT00715104	4466044	8185915	Change in the Number of Infiltrating CD8+ T Cells Within the Prostate Tissue Between the Biopsy and the Post-RP Tissue Specimens in Each Subject	NA	Sipuleucel-T with Booster|Sipuleucel-T without Booster	Biological|Biological	prostatic neoplasms	Prostate Cancer	Parallel Assignment	Interventional	Treatment	Randomized	Sipuleucel-T as Neoadjuvant Treatment in Prostate Cancer	2	% subjects with 2-fold increase	35.1	0.002	Chi-squared	16.3	53.9	95		NA	Male	42	Completed	Phase 2
NCT00715104	4466043	8185915	Change in the Number of Infiltrating CD8+ T Cells Within the Prostate Tissue Between the Biopsy and the Post-RP Tissue Specimens in Each Subject	NA	Sipuleucel-T with Booster|Sipuleucel-T without Booster	Biological|Biological	prostatic neoplasms	Prostate Cancer	Parallel Assignment	Interventional	Treatment	Randomized	Sipuleucel-T as Neoadjuvant Treatment in Prostate Cancer	2	% subjects with 2-fold increase	29.7	0.036	Chi-squared	11.7	47.7	95		NA	Male	42	Completed	Phase 2
NCT00715104	4466045	8185916	Change in the Number of Infiltrating CD4+ T Cells Within the Prostate Tissue Between the Biopsy and the Post-RP Tissue Specimens in Each Subject	NA	Sipuleucel-T with Booster|Sipuleucel-T without Booster	Biological|Biological	prostatic neoplasms	Prostate Cancer	Parallel Assignment	Interventional	Treatment	Randomized	Sipuleucel-T as Neoadjuvant Treatment in Prostate Cancer	2	% subjects with 2-fold increase	79.4	0.001	Chi-squared	62.8	96	95		NA	Male	42	Completed	Phase 2
NCT00715104	4466046	8185916	Change in the Number of Infiltrating CD4+ T Cells Within the Prostate Tissue Between the Biopsy and the Post-RP Tissue Specimens in Each Subject	NA	Sipuleucel-T with Booster|Sipuleucel-T without Booster	Biological|Biological	prostatic neoplasms	Prostate Cancer	Parallel Assignment	Interventional	Treatment	Randomized	Sipuleucel-T as Neoadjuvant Treatment in Prostate Cancer	2	% subjects with 2-fold increase	32.4	0.014	Chi-squared	13.1	51.6	95		NA	Male	42	Completed	Phase 2
NCT00715104	4466047	8185916	Change in the Number of Infiltrating CD4+ T Cells Within the Prostate Tissue Between the Biopsy and the Post-RP Tissue Specimens in Each Subject	NA	Sipuleucel-T with Booster|Sipuleucel-T without Booster	Biological|Biological	prostatic neoplasms	Prostate Cancer	Parallel Assignment	Interventional	Treatment	Randomized	Sipuleucel-T as Neoadjuvant Treatment in Prostate Cancer	2	% subjects with 2-fold increase	20.6	1	Chi-squared	4	37.2	95		NA	Male	42	Completed	Phase 2
NCT00715104	4466049	8185917	Change in the Number of Infiltrating CD3+ T Cells Within the Prostate Tissue Between the Biopsy and the Post-RP Tissue Specimens in Each Subject	NA	Sipuleucel-T with Booster|Sipuleucel-T without Booster	Biological|Biological	prostatic neoplasms	Prostate Cancer	Parallel Assignment	Interventional	Treatment	Randomized	Sipuleucel-T as Neoadjuvant Treatment in Prostate Cancer	2	% Subjects with 2-fold increase	18.9	1	Chi-squared	3.5	34.3	95		NA	Male	42	Completed	Phase 2
NCT00715104	4466050	8185917	Change in the Number of Infiltrating CD3+ T Cells Within the Prostate Tissue Between the Biopsy and the Post-RP Tissue Specimens in Each Subject	NA	Sipuleucel-T with Booster|Sipuleucel-T without Booster	Biological|Biological	prostatic neoplasms	Prostate Cancer	Parallel Assignment	Interventional	Treatment	Randomized	Sipuleucel-T as Neoadjuvant Treatment in Prostate Cancer	2	% Subjects with 2-fold increase	16.2	1	Chi-squared	1.7	30.7	95		NA	Male	42	Completed	Phase 2
NCT00715104	4466048	8185917	Change in the Number of Infiltrating CD3+ T Cells Within the Prostate Tissue Between the Biopsy and the Post-RP Tissue Specimens in Each Subject	NA	Sipuleucel-T with Booster|Sipuleucel-T without Booster	Biological|Biological	prostatic neoplasms	Prostate Cancer	Parallel Assignment	Interventional	Treatment	Randomized	Sipuleucel-T as Neoadjuvant Treatment in Prostate Cancer	2	% Subjects with 2-fold increase	70.3	0.001	Chi-squared	52.3	88.3	95		NA	Male	42	Completed	Phase 2
NCT00715117	4466018	8185906	Number of Patients Reporting Side Effects	naltrexone	Naltrexone|Placebo, sugar pill	Drug|Other	crohn disease	Crohn's Disease	Crossover Assignment	Interventional	Treatment	Randomized	The Efficacy of Low Dose Naltrexone Therapy in Children With Crohn's Disease	2		NA	1	Fisher Exact					NA	All	14	Completed	Phase 2
NCT00715117	4466024	8185906	Number of Patients Reporting Side Effects	naltrexone	Naltrexone|Placebo, sugar pill	Drug|Other	crohn disease	Crohn's Disease	Crossover Assignment	Interventional	Treatment	Randomized	The Efficacy of Low Dose Naltrexone Therapy in Children With Crohn's Disease	2		NA	1	Fisher Exact					NA	All	14	Completed	Phase 2
NCT00715117	4466021	8185906	Number of Patients Reporting Side Effects	naltrexone	Naltrexone|Placebo, sugar pill	Drug|Other	crohn disease	Crohn's Disease	Crossover Assignment	Interventional	Treatment	Randomized	The Efficacy of Low Dose Naltrexone Therapy in Children With Crohn's Disease	2		NA	1	Fisher Exact					NA	All	14	Completed	Phase 2
NCT00715117	4466023	8185906	Number of Patients Reporting Side Effects	naltrexone	Naltrexone|Placebo, sugar pill	Drug|Other	crohn disease	Crohn's Disease	Crossover Assignment	Interventional	Treatment	Randomized	The Efficacy of Low Dose Naltrexone Therapy in Children With Crohn's Disease	2		NA	0.45	Fisher Exact					NA	All	14	Completed	Phase 2
NCT00715117	4466015	8185906	Number of Patients Reporting Side Effects	naltrexone	Naltrexone|Placebo, sugar pill	Drug|Other	crohn disease	Crohn's Disease	Crossover Assignment	Interventional	Treatment	Randomized	The Efficacy of Low Dose Naltrexone Therapy in Children With Crohn's Disease	2		NA	1	Fisher Exact					NA	All	14	Completed	Phase 2
NCT00715117	4466020	8185906	Number of Patients Reporting Side Effects	naltrexone	Naltrexone|Placebo, sugar pill	Drug|Other	crohn disease	Crohn's Disease	Crossover Assignment	Interventional	Treatment	Randomized	The Efficacy of Low Dose Naltrexone Therapy in Children With Crohn's Disease	2		NA	1	Fisher Exact					NA	All	14	Completed	Phase 2
NCT00715117	4466022	8185906	Number of Patients Reporting Side Effects	naltrexone	Naltrexone|Placebo, sugar pill	Drug|Other	crohn disease	Crohn's Disease	Crossover Assignment	Interventional	Treatment	Randomized	The Efficacy of Low Dose Naltrexone Therapy in Children With Crohn's Disease	2		NA	1	Fisher Exact					NA	All	14	Completed	Phase 2
NCT00715117	4466017	8185906	Number of Patients Reporting Side Effects	naltrexone	Naltrexone|Placebo, sugar pill	Drug|Other	crohn disease	Crohn's Disease	Crossover Assignment	Interventional	Treatment	Randomized	The Efficacy of Low Dose Naltrexone Therapy in Children With Crohn's Disease	2		NA	1	Fisher Exact					NA	All	14	Completed	Phase 2
NCT00715117	4466016	8185906	Number of Patients Reporting Side Effects	naltrexone	Naltrexone|Placebo, sugar pill	Drug|Other	crohn disease	Crohn's Disease	Crossover Assignment	Interventional	Treatment	Randomized	The Efficacy of Low Dose Naltrexone Therapy in Children With Crohn's Disease	2		NA	1	Fisher Exact					NA	All	14	Completed	Phase 2
NCT00715117	4466019	8185906	Number of Patients Reporting Side Effects	naltrexone	Naltrexone|Placebo, sugar pill	Drug|Other	crohn disease	Crohn's Disease	Crossover Assignment	Interventional	Treatment	Randomized	The Efficacy of Low Dose Naltrexone Therapy in Children With Crohn's Disease	2		NA	1	Fisher Exact					NA	All	14	Completed	Phase 2
NCT00715117	4466014	8185906	Number of Patients Reporting Side Effects	naltrexone	Naltrexone|Placebo, sugar pill	Drug|Other	crohn disease	Crohn's Disease	Crossover Assignment	Interventional	Treatment	Randomized	The Efficacy of Low Dose Naltrexone Therapy in Children With Crohn's Disease	2		NA	1	Fisher Exact					NA	All	14	Completed	Phase 2
NCT00715117	4466029	8185907	Change in Quality of Life Scores From Baseline to After 8 Weeks of Naltrexone Therapy	naltrexone	Naltrexone|Placebo, sugar pill	Drug|Other	crohn disease	Crohn's Disease	Crossover Assignment	Interventional	Treatment	Randomized	The Efficacy of Low Dose Naltrexone Therapy in Children With Crohn's Disease	2		NA	0.05	t-test, 2 sided					NA	All	14	Completed	Phase 2
NCT00715117	4466027	8185907	Change in Quality of Life Scores From Baseline to After 8 Weeks of Naltrexone Therapy	naltrexone	Naltrexone|Placebo, sugar pill	Drug|Other	crohn disease	Crohn's Disease	Crossover Assignment	Interventional	Treatment	Randomized	The Efficacy of Low Dose Naltrexone Therapy in Children With Crohn's Disease	2		NA	0.05	t-test, 2 sided					NA	All	14	Completed	Phase 2
NCT00715117	4466026	8185907	Change in Quality of Life Scores From Baseline to After 8 Weeks of Naltrexone Therapy	naltrexone	Naltrexone|Placebo, sugar pill	Drug|Other	crohn disease	Crohn's Disease	Crossover Assignment	Interventional	Treatment	Randomized	The Efficacy of Low Dose Naltrexone Therapy in Children With Crohn's Disease	2		NA	0.035	t-test, 2 sided					NA	All	14	Completed	Phase 2
NCT00715117	4466025	8185907	Change in Quality of Life Scores From Baseline to After 8 Weeks of Naltrexone Therapy	naltrexone	Naltrexone|Placebo, sugar pill	Drug|Other	crohn disease	Crohn's Disease	Crossover Assignment	Interventional	Treatment	Randomized	The Efficacy of Low Dose Naltrexone Therapy in Children With Crohn's Disease	2		NA	0.05	t-test, 2 sided					NA	All	14	Completed	Phase 2
NCT00715117	4466028	8185907	Change in Quality of Life Scores From Baseline to After 8 Weeks of Naltrexone Therapy	naltrexone	Naltrexone|Placebo, sugar pill	Drug|Other	crohn disease	Crohn's Disease	Crossover Assignment	Interventional	Treatment	Randomized	The Efficacy of Low Dose Naltrexone Therapy in Children With Crohn's Disease	2		NA	0.035	t-test, 2 sided					NA	All	14	Completed	Phase 2
NCT00715117	4466030	8185908	Pediatric Crohn's Disease Activity Index Score (PCDAI)	naltrexone	Naltrexone|Placebo, sugar pill	Drug|Other	crohn disease	Crohn's Disease	Crossover Assignment	Interventional	Treatment	Randomized	The Efficacy of Low Dose Naltrexone Therapy in Children With Crohn's Disease	2		NA	0.05	t-test, 2 sided					NA	All	14	Completed	Phase 2
NCT00715117	4466031	8185908	Pediatric Crohn's Disease Activity Index Score (PCDAI)	naltrexone	Naltrexone|Placebo, sugar pill	Drug|Other	crohn disease	Crohn's Disease	Crossover Assignment	Interventional	Treatment	Randomized	The Efficacy of Low Dose Naltrexone Therapy in Children With Crohn's Disease	2		NA	0.005	t-test, 2 sided					NA	All	14	Completed	Phase 2
NCT00715429	4466013	8185880	Change in the Nocturnal Leg Cramp Rate	vitamin d|ergocalciferols	vitamin d|placebo	Drug|Drug	muscle cramp|sleep-wake transition disorders|spasm	Leg Cramps, Nocturnal	Parallel Assignment	Interventional	Treatment	Randomized	Vitamin D for Painful Nocturnal Leg Cramps	2		NA	0.27	t-test, 2 sided					NA	All	29	Terminated	N/A
NCT00715624	4466012	8185866	Absolute Change From Baseline in Glycosylated Hemoglobin (HbA1c) at Week 24	metformin|lixisenatide	Lixisenatide (AVE0010)|Placebo|Basal Insulin|Metformin|Pen auto-injector	Drug|Drug|Drug|Drug|Device	diabetes mellitus, type 2|diabetes mellitus	Diabetes Mellitus, Type 2	Parallel Assignment	Interventional	Treatment	Randomized	GLP-1 Receptor Agonist Lixisenatide in Patients With Type 2 Diabetes for Glycemic Control and Safety Evaluation, on Top of Basal Insulin	2	Least squares (LS) mean difference	-0.36	0.0002	ANCOVA	-0.55	-0.174	95	Standard Error of the Mean	0.096	All	496	Completed	Phase 3
NCT00715676	4466002	8185846	Change From Baseline in Serum Calcium Levels at Week 52	dihydroxycholecalciferols	Placebo|DP001	Drug|Drug	osteoporosis	Osteoporosis	Parallel Assignment	Interventional	Treatment	Randomized	Phase 2 Safety and Efficacy Study of a Vitamin D Compound (DP001) in Postmenopausal Women With Low Bone Mineral Density	3	Mean Difference (Net)	0.582	NA		0.573	0.591	90		NA	Female	157	Completed	Phase 2
NCT00715676	4466003	8185846	Change From Baseline in Serum Calcium Levels at Week 52	dihydroxycholecalciferols	Placebo|DP001	Drug|Drug	osteoporosis	Osteoporosis	Parallel Assignment	Interventional	Treatment	Randomized	Phase 2 Safety and Efficacy Study of a Vitamin D Compound (DP001) in Postmenopausal Women With Low Bone Mineral Density	3	Mean Difference (Net)	0.173	NA		0.164	0.181	90		NA	Female	157	Completed	Phase 2
NCT00715676	4466005	8185847	Percent Change From Baseline in Trochanter Bone Mineral Density (BMD) at Week 52	dihydroxycholecalciferols	Placebo|DP001	Drug|Drug	osteoporosis	Osteoporosis	Parallel Assignment	Interventional	Treatment	Randomized	Phase 2 Safety and Efficacy Study of a Vitamin D Compound (DP001) in Postmenopausal Women With Low Bone Mineral Density	3		NA	0.928	ANOVA					NA	Female	157	Completed	Phase 2
NCT00715676	4466004	8185847	Percent Change From Baseline in Trochanter Bone Mineral Density (BMD) at Week 52	dihydroxycholecalciferols	Placebo|DP001	Drug|Drug	osteoporosis	Osteoporosis	Parallel Assignment	Interventional	Treatment	Randomized	Phase 2 Safety and Efficacy Study of a Vitamin D Compound (DP001) in Postmenopausal Women With Low Bone Mineral Density	3		NA	0.124	ANOVA					NA	Female	157	Completed	Phase 2
NCT00715676	4466007	8185848	Percent Change From Baseline in Femoral Neck Bone Mineral Density (BMD) at Week 52	dihydroxycholecalciferols	Placebo|DP001	Drug|Drug	osteoporosis	Osteoporosis	Parallel Assignment	Interventional	Treatment	Randomized	Phase 2 Safety and Efficacy Study of a Vitamin D Compound (DP001) in Postmenopausal Women With Low Bone Mineral Density	3		NA	0.395	ANOVA					NA	Female	157	Completed	Phase 2
NCT00715676	4466006	8185848	Percent Change From Baseline in Femoral Neck Bone Mineral Density (BMD) at Week 52	dihydroxycholecalciferols	Placebo|DP001	Drug|Drug	osteoporosis	Osteoporosis	Parallel Assignment	Interventional	Treatment	Randomized	Phase 2 Safety and Efficacy Study of a Vitamin D Compound (DP001) in Postmenopausal Women With Low Bone Mineral Density	3		NA	0.523	ANOVA					NA	Female	157	Completed	Phase 2
NCT00715676	4466008	8185849	Percent Change From Baseline in Hip Bone Mineral Density (BMD) at Week 52	dihydroxycholecalciferols	Placebo|DP001	Drug|Drug	osteoporosis	Osteoporosis	Parallel Assignment	Interventional	Treatment	Randomized	Phase 2 Safety and Efficacy Study of a Vitamin D Compound (DP001) in Postmenopausal Women With Low Bone Mineral Density	3		NA	0.173	ANOVA					NA	Female	157	Completed	Phase 2
NCT00715676	4466009	8185849	Percent Change From Baseline in Hip Bone Mineral Density (BMD) at Week 52	dihydroxycholecalciferols	Placebo|DP001	Drug|Drug	osteoporosis	Osteoporosis	Parallel Assignment	Interventional	Treatment	Randomized	Phase 2 Safety and Efficacy Study of a Vitamin D Compound (DP001) in Postmenopausal Women With Low Bone Mineral Density	3		NA	0.778	ANOVA					NA	Female	157	Completed	Phase 2
NCT00715676	4466010	8185850	Percent Change From Baseline in Lumbar Spine Bone Mineral Density (BMD) at Week 52	dihydroxycholecalciferols	Placebo|DP001	Drug|Drug	osteoporosis	Osteoporosis	Parallel Assignment	Interventional	Treatment	Randomized	Phase 2 Safety and Efficacy Study of a Vitamin D Compound (DP001) in Postmenopausal Women With Low Bone Mineral Density	3		NA	0.243	ANOVA					NA	Female	157	Completed	Phase 2
NCT00715676	4466011	8185850	Percent Change From Baseline in Lumbar Spine Bone Mineral Density (BMD) at Week 52	dihydroxycholecalciferols	Placebo|DP001	Drug|Drug	osteoporosis	Osteoporosis	Parallel Assignment	Interventional	Treatment	Randomized	Phase 2 Safety and Efficacy Study of a Vitamin D Compound (DP001) in Postmenopausal Women With Low Bone Mineral Density	3		NA	0.641	ANOVA					NA	Female	157	Completed	Phase 2
NCT00715884	4465982	8185810	Percentage of Participants Who Experienced Stent Thrombosis (Academic Research Consortium (ARC) Definition)	sirolimus	CYPHER® ELITE™ Sirolimus-Eluting Stent System|CYPHER® Bx VELOCITY® Sirolimus-eluting Stent System	Device|Device	coronary artery disease|atherosclerosis|myocardial ischemia	Coronary Artery Disease|Coronary Atherosclerosis	Parallel Assignment	Interventional	Treatment	Randomized	Study Comparing the CYPHER® ELITE™ to the CYPHER® Bx VELOCITY® Sirolimus-Eluting Stent Systems	2	Difference between event rates	0.47	0.668	Fisher Exact	-1.72	1.96	95		NA	All	678	Unknown status	N/A
NCT00715884	4465983	8185811	Percentage of Participants Who Experienced Stent Thrombosis (Protocol Definition)	sirolimus	CYPHER® ELITE™ Sirolimus-Eluting Stent System|CYPHER® Bx VELOCITY® Sirolimus-eluting Stent System	Device|Device	coronary artery disease|atherosclerosis|myocardial ischemia	Coronary Artery Disease|Coronary Atherosclerosis	Parallel Assignment	Interventional	Treatment	Randomized	Study Comparing the CYPHER® ELITE™ to the CYPHER® Bx VELOCITY® Sirolimus-Eluting Stent Systems	2	Difference between event rates	0	1	Fisher Exact	-2.14	1.28	95		NA	All	678	Unknown status	N/A
NCT00715884	4465984	8185812	Percentage of Participants Who Experienced Stroke	sirolimus	CYPHER® ELITE™ Sirolimus-Eluting Stent System|CYPHER® Bx VELOCITY® Sirolimus-eluting Stent System	Device|Device	coronary artery disease|atherosclerosis|myocardial ischemia	Coronary Artery Disease|Coronary Atherosclerosis	Parallel Assignment	Interventional	Treatment	Randomized	Study Comparing the CYPHER® ELITE™ to the CYPHER® Bx VELOCITY® Sirolimus-Eluting Stent Systems	2	Difference between event rates	-0.92	0.341	Fisher Exact	-3.56	0.6	95		NA	All	678	Unknown status	N/A
NCT00715884	4465985	8185813	Percentage of Participants Who Experienced Any Myocardial Infarction (MI)	sirolimus	CYPHER® ELITE™ Sirolimus-Eluting Stent System|CYPHER® Bx VELOCITY® Sirolimus-eluting Stent System	Device|Device	coronary artery disease|atherosclerosis|myocardial ischemia	Coronary Artery Disease|Coronary Atherosclerosis	Parallel Assignment	Interventional	Treatment	Randomized	Study Comparing the CYPHER® ELITE™ to the CYPHER® Bx VELOCITY® Sirolimus-Eluting Stent Systems	2	Difference between event rates	0.49	0.801	Fisher Exact	-2.73	2.91	95		NA	All	678	Unknown status	N/A
NCT00715884	4465986	8185814	Percentage of Participants Who Died	sirolimus	CYPHER® ELITE™ Sirolimus-Eluting Stent System|CYPHER® Bx VELOCITY® Sirolimus-eluting Stent System	Device|Device	coronary artery disease|atherosclerosis|myocardial ischemia	Coronary Artery Disease|Coronary Atherosclerosis	Parallel Assignment	Interventional	Treatment	Randomized	Study Comparing the CYPHER® ELITE™ to the CYPHER® Bx VELOCITY® Sirolimus-Eluting Stent Systems	2	Difference between event rates	0.24	1	Fisher Exact	-1.92	1.63	95		NA	All	678	Unknown status	N/A
NCT00715884	4465987	8185815	Percentage of Participants Who Experienced Bleeding Complications	sirolimus	CYPHER® ELITE™ Sirolimus-Eluting Stent System|CYPHER® Bx VELOCITY® Sirolimus-eluting Stent System	Device|Device	coronary artery disease|atherosclerosis|myocardial ischemia	Coronary Artery Disease|Coronary Atherosclerosis	Parallel Assignment	Interventional	Treatment	Randomized	Study Comparing the CYPHER® ELITE™ to the CYPHER® Bx VELOCITY® Sirolimus-Eluting Stent Systems	2	Difference between event rates	0.24	1	Fisher Exact	-5.61	5.43	95		NA	All	678	Unknown status	N/A
NCT00715884	4465988	8185816	Percentage of Participants Who Had Diabetes and Experienced Target Lesion Failure (TLF)	sirolimus	CYPHER® ELITE™ Sirolimus-Eluting Stent System|CYPHER® Bx VELOCITY® Sirolimus-eluting Stent System	Device|Device	coronary artery disease|atherosclerosis|myocardial ischemia	Coronary Artery Disease|Coronary Atherosclerosis	Parallel Assignment	Interventional	Treatment	Randomized	Study Comparing the CYPHER® ELITE™ to the CYPHER® Bx VELOCITY® Sirolimus-Eluting Stent Systems	2	Difference between event rates	5.17	0.17	Fisher Exact	-2.03	10.83	95		NA	All	678	Unknown status	N/A
NCT00715884	4465989	8185817	Percentage of Participants Who Had Lesions of More Than 1 Vessel and Experienced Target Lesion Failure (TLF)	sirolimus	CYPHER® ELITE™ Sirolimus-Eluting Stent System|CYPHER® Bx VELOCITY® Sirolimus-eluting Stent System	Device|Device	coronary artery disease|atherosclerosis|myocardial ischemia	Coronary Artery Disease|Coronary Atherosclerosis	Parallel Assignment	Interventional	Treatment	Randomized	Study Comparing the CYPHER® ELITE™ to the CYPHER® Bx VELOCITY® Sirolimus-Eluting Stent Systems	2	Difference between event rates	11.56	0.14	Fisher Exact	-3.73	24.64	95		NA	All	678	Unknown status	N/A
NCT00715884	4465990	8185818	Percentage of Participants Who Experienced Major Adverse Cardiac Events (MACE)	sirolimus	CYPHER® ELITE™ Sirolimus-Eluting Stent System|CYPHER® Bx VELOCITY® Sirolimus-eluting Stent System	Device|Device	coronary artery disease|atherosclerosis|myocardial ischemia	Coronary Artery Disease|Coronary Atherosclerosis	Parallel Assignment	Interventional	Treatment	Randomized	Study Comparing the CYPHER® ELITE™ to the CYPHER® Bx VELOCITY® Sirolimus-Eluting Stent Systems	2	Difference between event rates	2.59	0.2	Fisher Exact	-1.35	5.85	95		NA	All	678	Unknown status	N/A
NCT00715884	4465991	8185819	Percentage of Participants Who Experienced Target Vessel Failure (TVF)	sirolimus	CYPHER® ELITE™ Sirolimus-Eluting Stent System|CYPHER® Bx VELOCITY® Sirolimus-eluting Stent System	Device|Device	coronary artery disease|atherosclerosis|myocardial ischemia	Coronary Artery Disease|Coronary Atherosclerosis	Parallel Assignment	Interventional	Treatment	Randomized	Study Comparing the CYPHER® ELITE™ to the CYPHER® Bx VELOCITY® Sirolimus-Eluting Stent Systems	2	Difference between event rates	2.83	0.166	Fisher Exact	-1.28	6.26	95		NA	All	678	Unknown status	N/A
NCT00715884	4465992	8185820	Percentage of Participants Who Experienced Target Vessel Revascularization (TVR)	sirolimus	CYPHER® ELITE™ Sirolimus-Eluting Stent System|CYPHER® Bx VELOCITY® Sirolimus-eluting Stent System	Device|Device	coronary artery disease|atherosclerosis|myocardial ischemia	Coronary Artery Disease|Coronary Atherosclerosis	Parallel Assignment	Interventional	Treatment	Randomized	Study Comparing the CYPHER® ELITE™ to the CYPHER® Bx VELOCITY® Sirolimus-Eluting Stent Systems	2	Difference between event rates	2.35	0.22	Fisher Exact	-1.24	5.28	95		NA	All	678	Unknown status	N/A
NCT00715884	4465993	8185821	Percentage of Participants Who Experienced Target Lesion Revascularization (TLR)	sirolimus	CYPHER® ELITE™ Sirolimus-Eluting Stent System|CYPHER® Bx VELOCITY® Sirolimus-eluting Stent System	Device|Device	coronary artery disease|atherosclerosis|myocardial ischemia	Coronary Artery Disease|Coronary Atherosclerosis	Parallel Assignment	Interventional	Treatment	Randomized	Study Comparing the CYPHER® ELITE™ to the CYPHER® Bx VELOCITY® Sirolimus-Eluting Stent Systems	2	Difference between event rates	2.11	0.203	Fisher Exact	-0.84	4.48	95		NA	All	678	Unknown status	N/A
NCT00715884	4465994	8185822	Percentage of Participants Who Achieved Procedure Success	sirolimus	CYPHER® ELITE™ Sirolimus-Eluting Stent System|CYPHER® Bx VELOCITY® Sirolimus-eluting Stent System	Device|Device	coronary artery disease|atherosclerosis|myocardial ischemia	Coronary Artery Disease|Coronary Atherosclerosis	Parallel Assignment	Interventional	Treatment	Randomized	Study Comparing the CYPHER® ELITE™ to the CYPHER® Bx VELOCITY® Sirolimus-Eluting Stent Systems	2	Difference between event rates	-1.3	0.407	Fisher Exact	-3.5	1.4	95		NA	All	678	Unknown status	N/A
NCT00715884	4465995	8185823	Percentage of Device Success - All CYPHER® Stents Included	sirolimus	CYPHER® ELITE™ Sirolimus-Eluting Stent System|CYPHER® Bx VELOCITY® Sirolimus-eluting Stent System	Device|Device	coronary artery disease|atherosclerosis|myocardial ischemia	Coronary Artery Disease|Coronary Atherosclerosis	Parallel Assignment	Interventional	Treatment	Randomized	Study Comparing the CYPHER® ELITE™ to the CYPHER® Bx VELOCITY® Sirolimus-Eluting Stent Systems	2	Difference between event rates	0.7	0.724	Fisher Exact	-2.2	4.2	95		NA	All	678	Unknown status	N/A
NCT00715884	4465996	8185824	Percentage of Device Success - Protocol Definition	sirolimus	CYPHER® ELITE™ Sirolimus-Eluting Stent System|CYPHER® Bx VELOCITY® Sirolimus-eluting Stent System	Device|Device	coronary artery disease|atherosclerosis|myocardial ischemia	Coronary Artery Disease|Coronary Atherosclerosis	Parallel Assignment	Interventional	Treatment	Randomized	Study Comparing the CYPHER® ELITE™ to the CYPHER® Bx VELOCITY® Sirolimus-Eluting Stent Systems	2	Difference between event rates	13.8	0.001	Fisher Exact	9.2	18.9	95		NA	All	678	Unknown status	N/A
NCT00715884	4465997	8185825	Percentage of Lesion Success	sirolimus	CYPHER® ELITE™ Sirolimus-Eluting Stent System|CYPHER® Bx VELOCITY® Sirolimus-eluting Stent System	Device|Device	coronary artery disease|atherosclerosis|myocardial ischemia	Coronary Artery Disease|Coronary Atherosclerosis	Parallel Assignment	Interventional	Treatment	Randomized	Study Comparing the CYPHER® ELITE™ to the CYPHER® Bx VELOCITY® Sirolimus-Eluting Stent Systems	2	Difference between event rates	-0.4	0.549	Fisher Exact	-1.3	1	95		NA	All	678	Unknown status	N/A
NCT00715884	4465998	8185826	Percentage of Participants Who Experienced Target Lesion Failure (TLF)	sirolimus	CYPHER® ELITE™ Sirolimus-Eluting Stent System|CYPHER® Bx VELOCITY® Sirolimus-eluting Stent System	Device|Device	coronary artery disease|atherosclerosis|myocardial ischemia	Coronary Artery Disease|Coronary Atherosclerosis	Parallel Assignment	Interventional	Treatment	Randomized	Study Comparing the CYPHER® ELITE™ to the CYPHER® Bx VELOCITY® Sirolimus-Eluting Stent Systems	2	Difference between TLF rates	2.58	NA			5.55	95		NA	All	678	Unknown status	N/A
NCT00715962	4465980	8185782	Life-Space Assessment Score	NA	Behavioral intervention|Walking Intervention|Friendly visits	Behavioral|Other|Other	acute disease	Acute Disease	Parallel Assignment	Interventional	Treatment	Randomized	Efficacy and Safety of a Hospital Walking Program for Older Adults	2		NA	0.05	ANCOVA					NA	All	100	Completed	Phase 2
NCT00715962	4465981	8185783	Falls	NA	Behavioral intervention|Walking Intervention|Friendly visits	Behavioral|Other|Other	acute disease	Acute Disease	Parallel Assignment	Interventional	Treatment	Randomized	Efficacy and Safety of a Hospital Walking Program for Older Adults	2		NA	0.05	Fisher Exact					NA	All	100	Completed	Phase 2
NCT00716092	4465972	8185771	Exploratory Sensitivity Analysis of Plasma Glucose AUEC (0-3h) Change From Baseline at Day 28	sitagliptin phosphate|linagliptin	Placebo (sitagliptin)|Placebo (sitagliptin)|Linagliptin|Placebo (linagliptin)|Placebo (linagliptin)|Sitagliptin	Drug|Drug|Drug|Drug|Drug|Drug	diabetes mellitus, type 2	Diabetes Mellitus, Type 2	Parallel Assignment	Interventional	Treatment	Randomized	The Effect of Linagliptin (BI 1356) on 24h-glucose Control and Various Biomarkers in Type 2 Diabetic Patients	3	Mean Difference (Final Values)	22.7	0.223	ANCOVA	-14	59.5	95	Standard Error of the Mean	18.6	All	121	Completed	Phase 2
NCT00716092	4465973	8185772	Exploratory Sensitivity Analysis of FPG Change From Baseline at Day 28	sitagliptin phosphate|linagliptin	Placebo (sitagliptin)|Placebo (sitagliptin)|Linagliptin|Placebo (linagliptin)|Placebo (linagliptin)|Sitagliptin	Drug|Drug|Drug|Drug|Drug|Drug	diabetes mellitus, type 2	Diabetes Mellitus, Type 2	Parallel Assignment	Interventional	Treatment	Randomized	The Effect of Linagliptin (BI 1356) on 24h-glucose Control and Various Biomarkers in Type 2 Diabetic Patients	3	Mean Difference (Final Values)	5.2	0.2281	ANCOVA	-3.3	13.8	95	Standard Error of the Mean	4.3	All	121	Completed	Phase 2
NCT00716092	4465974	8185773	Exploratory Sensitivity Analysis of GLP-1 AUEC (0-2h) Change From Baseline at Day 28	sitagliptin phosphate|linagliptin	Placebo (sitagliptin)|Placebo (sitagliptin)|Linagliptin|Placebo (linagliptin)|Placebo (linagliptin)|Sitagliptin	Drug|Drug|Drug|Drug|Drug|Drug	diabetes mellitus, type 2	Diabetes Mellitus, Type 2	Parallel Assignment	Interventional	Treatment	Randomized	The Effect of Linagliptin (BI 1356) on 24h-glucose Control and Various Biomarkers in Type 2 Diabetic Patients	3	Mean Difference (Final Values)	2.8	0.313	ANCOVA	-2.7	8.2	95	Standard Error of the Mean	2.7	All	121	Completed	Phase 2
NCT00716092	4465975	8185774	Exploratory Sensitivity Analysis of the WMG Change From Baseline at Day 28	sitagliptin phosphate|linagliptin	Placebo (sitagliptin)|Placebo (sitagliptin)|Linagliptin|Placebo (linagliptin)|Placebo (linagliptin)|Sitagliptin	Drug|Drug|Drug|Drug|Drug|Drug	diabetes mellitus, type 2	Diabetes Mellitus, Type 2	Parallel Assignment	Interventional	Treatment	Randomized	The Effect of Linagliptin (BI 1356) on 24h-glucose Control and Various Biomarkers in Type 2 Diabetic Patients	3	Mean Difference (Final Values)	6	0.1274	ANCOVA	-1.7	13.8	95	Standard Error of the Mean	3.9	All	121	Completed	Phase 2
NCT00716092	4465976	8185775	Plasma Glucose Area Under Effect Curve (AUEC) (0-3h) Change From Baseline at Day 28	sitagliptin phosphate|linagliptin	Placebo (sitagliptin)|Placebo (sitagliptin)|Linagliptin|Placebo (linagliptin)|Placebo (linagliptin)|Sitagliptin	Drug|Drug|Drug|Drug|Drug|Drug	diabetes mellitus, type 2	Diabetes Mellitus, Type 2	Parallel Assignment	Interventional	Treatment	Randomized	The Effect of Linagliptin (BI 1356) on 24h-glucose Control and Various Biomarkers in Type 2 Diabetic Patients	3	Mean Difference (Final Values)	-106.5	0.0001	ANCOVA	-147	-66	95	Standard Error of the Mean	20.3	All	121	Completed	Phase 2
NCT00716092	4465977	8185776	Fasting Plasma Glucose (FPG) Change From Baseline at Day 28	sitagliptin phosphate|linagliptin	Placebo (sitagliptin)|Placebo (sitagliptin)|Linagliptin|Placebo (linagliptin)|Placebo (linagliptin)|Sitagliptin	Drug|Drug|Drug|Drug|Drug|Drug	diabetes mellitus, type 2	Diabetes Mellitus, Type 2	Parallel Assignment	Interventional	Treatment	Randomized	The Effect of Linagliptin (BI 1356) on 24h-glucose Control and Various Biomarkers in Type 2 Diabetic Patients	3	Mean Difference (Final Values)	-10.8	0.0283	ANCOVA	-20.4	-1.2	95	Standard Error of the Mean	4.8	All	121	Completed	Phase 2
NCT00716092	4465978	8185777	GLP-1 (Glucagon Like Peptide 1) AUEC (0-2h) (Area Under Effect Curve) Change From Baseline at Day 28	sitagliptin phosphate|linagliptin	Placebo (sitagliptin)|Placebo (sitagliptin)|Linagliptin|Placebo (linagliptin)|Placebo (linagliptin)|Sitagliptin	Drug|Drug|Drug|Drug|Drug|Drug	diabetes mellitus, type 2	Diabetes Mellitus, Type 2	Parallel Assignment	Interventional	Treatment	Randomized	The Effect of Linagliptin (BI 1356) on 24h-glucose Control and Various Biomarkers in Type 2 Diabetic Patients	3	Mean Difference (Final Values)	18.1	0.0001	ANCOVA	12.4	23.9	95	Standard Error of the Mean	2.9	All	121	Completed	Phase 2
NCT00716092	4465979	8185778	Weighted Mean Glucose (WMG) Change From Baseline at Day 28	sitagliptin phosphate|linagliptin	Placebo (sitagliptin)|Placebo (sitagliptin)|Linagliptin|Placebo (linagliptin)|Placebo (linagliptin)|Sitagliptin	Drug|Drug|Drug|Drug|Drug|Drug	diabetes mellitus, type 2	Diabetes Mellitus, Type 2	Parallel Assignment	Interventional	Treatment	Randomized	The Effect of Linagliptin (BI 1356) on 24h-glucose Control and Various Biomarkers in Type 2 Diabetic Patients	3	Mean Difference (Final Values)	-19.9	0.0001	ANCOVA	-28	-11.9	95	Standard Error of the Mean	4	All	121	Completed	Phase 2
NCT00716144	4465964	8185767	PASI75 at Each Post Baseline Visit Except Visit 6	r 115866	Talarozole	Drug	psoriasis	Psoriasis	Parallel Assignment	Interventional	Treatment	Randomized	Dose Ranging Study of the Safety and Efficacy of R115966 in Plaque Psoriasis	4		NA	1	Cochran-Armitage Trend Test					NA	All	176	Completed	Phase 2
NCT00716144	4465962	8185767	PASI75 at Each Post Baseline Visit Except Visit 6	r 115866	Talarozole	Drug	psoriasis	Psoriasis	Parallel Assignment	Interventional	Treatment	Randomized	Dose Ranging Study of the Safety and Efficacy of R115966 in Plaque Psoriasis	4		NA	0.55	Cochran-Armitage Trend Test					NA	All	176	Completed	Phase 2
NCT00716144	4465960	8185767	PASI75 at Each Post Baseline Visit Except Visit 6	r 115866	Talarozole	Drug	psoriasis	Psoriasis	Parallel Assignment	Interventional	Treatment	Randomized	Dose Ranging Study of the Safety and Efficacy of R115966 in Plaque Psoriasis	4		NA	0.03	Cochran-Armitage Trend Test					NA	All	176	Completed	Phase 2
NCT00716144	4465961	8185767	PASI75 at Each Post Baseline Visit Except Visit 6	r 115866	Talarozole	Drug	psoriasis	Psoriasis	Parallel Assignment	Interventional	Treatment	Randomized	Dose Ranging Study of the Safety and Efficacy of R115966 in Plaque Psoriasis	4		NA	0.721	Cochran-Armitage Trend Test					NA	All	176	Completed	Phase 2
NCT00716144	4465963	8185767	PASI75 at Each Post Baseline Visit Except Visit 6	r 115866	Talarozole	Drug	psoriasis	Psoriasis	Parallel Assignment	Interventional	Treatment	Randomized	Dose Ranging Study of the Safety and Efficacy of R115966 in Plaque Psoriasis	4		NA	0.673	Cochran-Armitage Trend Test					NA	All	176	Completed	Phase 2
NCT00716144	4465969	8185769	PASI50 Success (the Reduction in PASI Score at Each Visit of at Least 50 Percent Relative to Visit 2) at Each Post Baseline Visit	r 115866	Talarozole	Drug	psoriasis	Psoriasis	Parallel Assignment	Interventional	Treatment	Randomized	Dose Ranging Study of the Safety and Efficacy of R115966 in Plaque Psoriasis	4		NA	0.604	Cochran-Armitage Trend Test					NA	All	176	Completed	Phase 2
NCT00716144	4465970	8185769	PASI50 Success (the Reduction in PASI Score at Each Visit of at Least 50 Percent Relative to Visit 2) at Each Post Baseline Visit	r 115866	Talarozole	Drug	psoriasis	Psoriasis	Parallel Assignment	Interventional	Treatment	Randomized	Dose Ranging Study of the Safety and Efficacy of R115966 in Plaque Psoriasis	4		NA	1	Cochran-Armitage Trend Test					NA	All	176	Completed	Phase 2
NCT00716144	4465965	8185769	PASI50 Success (the Reduction in PASI Score at Each Visit of at Least 50 Percent Relative to Visit 2) at Each Post Baseline Visit	r 115866	Talarozole	Drug	psoriasis	Psoriasis	Parallel Assignment	Interventional	Treatment	Randomized	Dose Ranging Study of the Safety and Efficacy of R115966 in Plaque Psoriasis	4		NA	0.019	Cochran-Armitage Trend Test					NA	All	176	Completed	Phase 2
NCT00716144	4465967	8185769	PASI50 Success (the Reduction in PASI Score at Each Visit of at Least 50 Percent Relative to Visit 2) at Each Post Baseline Visit	r 115866	Talarozole	Drug	psoriasis	Psoriasis	Parallel Assignment	Interventional	Treatment	Randomized	Dose Ranging Study of the Safety and Efficacy of R115966 in Plaque Psoriasis	4		NA	0.042	Cochran-Armitage Trend Test					NA	All	176	Completed	Phase 2
NCT00716144	4465966	8185769	PASI50 Success (the Reduction in PASI Score at Each Visit of at Least 50 Percent Relative to Visit 2) at Each Post Baseline Visit	r 115866	Talarozole	Drug	psoriasis	Psoriasis	Parallel Assignment	Interventional	Treatment	Randomized	Dose Ranging Study of the Safety and Efficacy of R115966 in Plaque Psoriasis	4		NA	0.034	Cochran-Armitage Trend Test					NA	All	176	Completed	Phase 2
NCT00716144	4465968	8185769	PASI50 Success (the Reduction in PASI Score at Each Visit of at Least 50 Percent Relative to Visit 2) at Each Post Baseline Visit	r 115866	Talarozole	Drug	psoriasis	Psoriasis	Parallel Assignment	Interventional	Treatment	Randomized	Dose Ranging Study of the Safety and Efficacy of R115966 in Plaque Psoriasis	4		NA	0.463	Cochran-Armitage Trend Test					NA	All	176	Completed	Phase 2
NCT00716144	4465971	8185770	Psoriasis Area Severity Index (PASI)75 Success at Visit 6	r 115866	Talarozole	Drug	psoriasis	Psoriasis	Parallel Assignment	Interventional	Treatment	Randomized	Dose Ranging Study of the Safety and Efficacy of R115966 in Plaque Psoriasis	4		NA	0.884	Cochran-Armitage Trend Test					NA	All	176	Completed	Phase 2
NCT00716859	4465934	8185620	Percentage of Participants With Greater Than or Equal to (≥) 15% IOP Reduction From Baseline at Both Weeks 4 and 12	timolol|latanoprost	Timolol|latanoprost	Drug|Drug	glaucoma	Glaucoma	Parallel Assignment	Interventional	Treatment	Randomized	A Phase 3 Prospective, Randomized, Double-Masked, 12-Week, Parallel Group Study In Pediatric Subjects With Glaucoma.	2		NA	0.3315	Cochran-Mantel-Haenszel					NA	All	139	Completed	Phase 3
NCT00716859	4465935	8185625	Reduction From Baseline in Mean IOP at Week 12 (Observed)	timolol|latanoprost	Timolol|latanoprost	Drug|Drug	glaucoma	Glaucoma	Parallel Assignment	Interventional	Treatment	Randomized	A Phase 3 Prospective, Randomized, Double-Masked, 12-Week, Parallel Group Study In Pediatric Subjects With Glaucoma.	2	Mean Difference (Net)	0.4085	NA		-1.1	2.67	95		NA	All	139	Completed	Phase 3
NCT00716859	4465936	8185626	Reduction From Baseline in Mean IOP at Week 4	timolol|latanoprost	Timolol|latanoprost	Drug|Drug	glaucoma	Glaucoma	Parallel Assignment	Interventional	Treatment	Randomized	A Phase 3 Prospective, Randomized, Double-Masked, 12-Week, Parallel Group Study In Pediatric Subjects With Glaucoma.	2	Mean Difference (Net)	1.62	NA		-1	4.25	95		NA	All	139	Completed	Phase 3
NCT00716859	4465937	8185627	Reduction From Baseline in Mean IOP at Week 1	timolol|latanoprost	Timolol|latanoprost	Drug|Drug	glaucoma	Glaucoma	Parallel Assignment	Interventional	Treatment	Randomized	A Phase 3 Prospective, Randomized, Double-Masked, 12-Week, Parallel Group Study In Pediatric Subjects With Glaucoma.	2	Mean Difference (Net)	0.68	NA		-1.66	3.02	95		NA	All	139	Completed	Phase 3
NCT00716859	4465938	8185628	Reduction From Baseline in Mean IOP at Week 12, Last Observation Carried Forward (LOCF)	timolol|latanoprost	Timolol|latanoprost	Drug|Drug	glaucoma	Glaucoma	Parallel Assignment	Interventional	Treatment	Randomized	A Phase 3 Prospective, Randomized, Double-Masked, 12-Week, Parallel Group Study In Pediatric Subjects With Glaucoma.	2	Mean Difference (Net)	1.46	NA		-0.81	3.74	95		NA	All	139	Completed	Phase 3
NCT00717093	4465921	8185580	Number of Subjects With 7-day Point Prevalence (PP) of Abstinence at the End of Treatment (Week 12) and at the End of Study (Week 26)	varenicline	Varenicline Tartrate|Placebo	Drug|Drug	NA	Tobacco Use Cessation	Parallel Assignment	Interventional	Treatment	Randomized	Study Evaluating The Efficacy Of Varenicline In Cessation Of Oral Smokeless Tobacco Use	2	Odds Ratio (OR)	2.28	0.0001	Regression, Logistic	1.52	3.41	95		NA	All	432	Completed	Phase 4
NCT00717093	4465920	8185580	Number of Subjects With 7-day Point Prevalence (PP) of Abstinence at the End of Treatment (Week 12) and at the End of Study (Week 26)	varenicline	Varenicline Tartrate|Placebo	Drug|Drug	NA	Tobacco Use Cessation	Parallel Assignment	Interventional	Treatment	Randomized	Study Evaluating The Efficacy Of Varenicline In Cessation Of Oral Smokeless Tobacco Use	2	Odds Ratio (OR)	1.42	0.0919	Regression, Logistic	0.94	2.13	95		NA	All	432	Completed	Phase 4
NCT00717093	4465922	8185581	Number of Subjects With Long Term Quit Rate (LTQR) of Smokeless Tobacco	varenicline	Varenicline Tartrate|Placebo	Drug|Drug	NA	Tobacco Use Cessation	Parallel Assignment	Interventional	Treatment	Randomized	Study Evaluating The Efficacy Of Varenicline In Cessation Of Oral Smokeless Tobacco Use	2	Odds Ratio (OR)	1.77	0.0063	Regression, Logistic	1.17	2.67	95		NA	All	432	Completed	Phase 4
NCT00717093	4465923	8185582	Number of Subjects With Continuous Abstinence (CA) of Smokeless Tobacco Use	varenicline	Varenicline Tartrate|Placebo	Drug|Drug	NA	Tobacco Use Cessation	Parallel Assignment	Interventional	Treatment	Randomized	Study Evaluating The Efficacy Of Varenicline In Cessation Of Oral Smokeless Tobacco Use	2	Odds Ratio (OR)	1.7	0.0118	Regression, Logistic	1.12	2.58	95		NA	All	432	Completed	Phase 4
NCT00717093	4465924	8185583	Number of Subjects With a 4 Week Continuous Quit Rate (CQR) From Smokeless Tobacco	varenicline	Varenicline Tartrate|Placebo	Drug|Drug	NA	Tobacco Use Cessation	Parallel Assignment	Interventional	Treatment	Randomized	Study Evaluating The Efficacy Of Varenicline In Cessation Of Oral Smokeless Tobacco Use	2	Odds Ratio (OR)	2.39	0.0001	Regression, Logistic	1.59	3.58	95		NA	All	432	Completed	Phase 4
NCT00717314	4465908	8185524	Percentage of Participants Experiencing Acute Rejection, Graft Loss, Death, or a Decrease From BL in Creatinine Clearance of ≥20% at Week 52	mycophenolic acid	Mycophenolate mofetil|CNI (50%)|CNI (≥75%)	Drug|Drug|Drug	NA	Liver Transplantation	Parallel Assignment	Interventional	Treatment	Randomized	A Study of CellCept (Mycophenolate Mofetil) Combined With Calcineurin Inhibitors in Liver Transplant Patients.	2		NA	1	ANCOVA					NA	All	87	Completed	Phase 4
NCT00717314	4465909	8185525	Percentage Change in Creatinine Clearance From Baseline	mycophenolic acid	Mycophenolate mofetil|CNI (50%)|CNI (≥75%)	Drug|Drug|Drug	NA	Liver Transplantation	Parallel Assignment	Interventional	Treatment	Randomized	A Study of CellCept (Mycophenolate Mofetil) Combined With Calcineurin Inhibitors in Liver Transplant Patients.	2		NA	0.764	ANCOVA					NA	All	87	Completed	Phase 4
NCT00717314	4465911	8185525	Percentage Change in Creatinine Clearance From Baseline	mycophenolic acid	Mycophenolate mofetil|CNI (50%)|CNI (≥75%)	Drug|Drug|Drug	NA	Liver Transplantation	Parallel Assignment	Interventional	Treatment	Randomized	A Study of CellCept (Mycophenolate Mofetil) Combined With Calcineurin Inhibitors in Liver Transplant Patients.	2		NA	0.334	ANCOVA					NA	All	87	Completed	Phase 4
NCT00717314	4465910	8185525	Percentage Change in Creatinine Clearance From Baseline	mycophenolic acid	Mycophenolate mofetil|CNI (50%)|CNI (≥75%)	Drug|Drug|Drug	NA	Liver Transplantation	Parallel Assignment	Interventional	Treatment	Randomized	A Study of CellCept (Mycophenolate Mofetil) Combined With Calcineurin Inhibitors in Liver Transplant Patients.	2		NA	0.267	ANCOVA					NA	All	87	Completed	Phase 4
NCT00717314	4465912	8185525	Percentage Change in Creatinine Clearance From Baseline	mycophenolic acid	Mycophenolate mofetil|CNI (50%)|CNI (≥75%)	Drug|Drug|Drug	NA	Liver Transplantation	Parallel Assignment	Interventional	Treatment	Randomized	A Study of CellCept (Mycophenolate Mofetil) Combined With Calcineurin Inhibitors in Liver Transplant Patients.	2		NA	0.616	ANCOVA					NA	All	87	Completed	Phase 4
NCT00717314	4465913	8185526	Change From Baseline in Corrected Creatinine Clearance (mL/Min) at Week 52	mycophenolic acid	Mycophenolate mofetil|CNI (50%)|CNI (≥75%)	Drug|Drug|Drug	NA	Liver Transplantation	Parallel Assignment	Interventional	Treatment	Randomized	A Study of CellCept (Mycophenolate Mofetil) Combined With Calcineurin Inhibitors in Liver Transplant Patients.	2	Mean Difference (Final Values)	0.11	NA		-5.342	5.561	95		NA	All	87	Completed	Phase 4
NCT00717314	4465917	8185527	Changes From Baseline in Creatinine Clearance (Milliliters Per Minute [mL/Min])	mycophenolic acid	Mycophenolate mofetil|CNI (50%)|CNI (≥75%)	Drug|Drug|Drug	NA	Liver Transplantation	Parallel Assignment	Interventional	Treatment	Randomized	A Study of CellCept (Mycophenolate Mofetil) Combined With Calcineurin Inhibitors in Liver Transplant Patients.	2		NA	0.374	ANOVA					NA	All	87	Completed	Phase 4
NCT00717314	4465916	8185527	Changes From Baseline in Creatinine Clearance (Milliliters Per Minute [mL/Min])	mycophenolic acid	Mycophenolate mofetil|CNI (50%)|CNI (≥75%)	Drug|Drug|Drug	NA	Liver Transplantation	Parallel Assignment	Interventional	Treatment	Randomized	A Study of CellCept (Mycophenolate Mofetil) Combined With Calcineurin Inhibitors in Liver Transplant Patients.	2		NA	0.685	ANCOVA					NA	All	87	Completed	Phase 4
NCT00717314	4465915	8185527	Changes From Baseline in Creatinine Clearance (Milliliters Per Minute [mL/Min])	mycophenolic acid	Mycophenolate mofetil|CNI (50%)|CNI (≥75%)	Drug|Drug|Drug	NA	Liver Transplantation	Parallel Assignment	Interventional	Treatment	Randomized	A Study of CellCept (Mycophenolate Mofetil) Combined With Calcineurin Inhibitors in Liver Transplant Patients.	2		NA	0.722	ANCOVA					NA	All	87	Completed	Phase 4
NCT00717314	4465914	8185527	Changes From Baseline in Creatinine Clearance (Milliliters Per Minute [mL/Min])	mycophenolic acid	Mycophenolate mofetil|CNI (50%)|CNI (≥75%)	Drug|Drug|Drug	NA	Liver Transplantation	Parallel Assignment	Interventional	Treatment	Randomized	A Study of CellCept (Mycophenolate Mofetil) Combined With Calcineurin Inhibitors in Liver Transplant Patients.	2		NA	0.432	ANCOVA					NA	All	87	Completed	Phase 4
NCT00717314	4465918	8185530	Percentage of Participants With Decrease in Glomerular Filtration Rate (GFR) of Greater Than 20%	mycophenolic acid	Mycophenolate mofetil|CNI (50%)|CNI (≥75%)	Drug|Drug|Drug	NA	Liver Transplantation	Parallel Assignment	Interventional	Treatment	Randomized	A Study of CellCept (Mycophenolate Mofetil) Combined With Calcineurin Inhibitors in Liver Transplant Patients.	2		NA	0.494	ANOVA					NA	All	87	Completed	Phase 4
NCT00717769	4465901	8185484	Mean Change in Eczema Area and Severity Index (EASI) Score From Baseline to Each Visit Following Treatment With SUN13834 or Placebo in Adult Participants With Atopic Dermatitis	NA	SUN13834|Placebo	Drug|Drug	eczema|dermatitis|dermatitis, atopic	Atopic Dermatitis	Parallel Assignment	Interventional	Treatment	Randomized	A Multicenter, Randomized, Placebo-Controlled, Double-Blind Study of SUN13834 in Adult Subjects With Atopic Dermatitis	2		NA	0.002	ANCOVA					NA	All	270	Completed	Phase 2
NCT00717769	4465900	8185484	Mean Change in Eczema Area and Severity Index (EASI) Score From Baseline to Each Visit Following Treatment With SUN13834 or Placebo in Adult Participants With Atopic Dermatitis	NA	SUN13834|Placebo	Drug|Drug	eczema|dermatitis|dermatitis, atopic	Atopic Dermatitis	Parallel Assignment	Interventional	Treatment	Randomized	A Multicenter, Randomized, Placebo-Controlled, Double-Blind Study of SUN13834 in Adult Subjects With Atopic Dermatitis	2		NA	0.003	ANCOVA					NA	All	270	Completed	Phase 2
NCT00717769	4465902	8185484	Mean Change in Eczema Area and Severity Index (EASI) Score From Baseline to Each Visit Following Treatment With SUN13834 or Placebo in Adult Participants With Atopic Dermatitis	NA	SUN13834|Placebo	Drug|Drug	eczema|dermatitis|dermatitis, atopic	Atopic Dermatitis	Parallel Assignment	Interventional	Treatment	Randomized	A Multicenter, Randomized, Placebo-Controlled, Double-Blind Study of SUN13834 in Adult Subjects With Atopic Dermatitis	2		NA	0.009	ANCOVA					NA	All	270	Completed	Phase 2
NCT00717769	4465903	8185484	Mean Change in Eczema Area and Severity Index (EASI) Score From Baseline to Each Visit Following Treatment With SUN13834 or Placebo in Adult Participants With Atopic Dermatitis	NA	SUN13834|Placebo	Drug|Drug	eczema|dermatitis|dermatitis, atopic	Atopic Dermatitis	Parallel Assignment	Interventional	Treatment	Randomized	A Multicenter, Randomized, Placebo-Controlled, Double-Blind Study of SUN13834 in Adult Subjects With Atopic Dermatitis	2		NA	0.533	ANCOVA					NA	All	270	Completed	Phase 2
NCT00717769	4465906	8185486	Mean Change in Eczema Area and Severity Index (EASI) Score From Baseline to Each Visit Following Treatment With SUN13834 or Placebo in Adult Participants With Atopic Dermatitis	NA	SUN13834|Placebo	Drug|Drug	eczema|dermatitis|dermatitis, atopic	Atopic Dermatitis	Parallel Assignment	Interventional	Treatment	Randomized	A Multicenter, Randomized, Placebo-Controlled, Double-Blind Study of SUN13834 in Adult Subjects With Atopic Dermatitis	2		NA	0.032	ANCOVA					NA	All	270	Completed	Phase 2
NCT00717769	4465905	8185486	Mean Change in Eczema Area and Severity Index (EASI) Score From Baseline to Each Visit Following Treatment With SUN13834 or Placebo in Adult Participants With Atopic Dermatitis	NA	SUN13834|Placebo	Drug|Drug	eczema|dermatitis|dermatitis, atopic	Atopic Dermatitis	Parallel Assignment	Interventional	Treatment	Randomized	A Multicenter, Randomized, Placebo-Controlled, Double-Blind Study of SUN13834 in Adult Subjects With Atopic Dermatitis	2		NA	0.008	ANCOVA					NA	All	270	Completed	Phase 2
NCT00717769	4465904	8185486	Mean Change in Eczema Area and Severity Index (EASI) Score From Baseline to Each Visit Following Treatment With SUN13834 or Placebo in Adult Participants With Atopic Dermatitis	NA	SUN13834|Placebo	Drug|Drug	eczema|dermatitis|dermatitis, atopic	Atopic Dermatitis	Parallel Assignment	Interventional	Treatment	Randomized	A Multicenter, Randomized, Placebo-Controlled, Double-Blind Study of SUN13834 in Adult Subjects With Atopic Dermatitis	2		NA	0.006	ANCOVA					NA	All	270	Completed	Phase 2
NCT00717769	4465907	8185486	Mean Change in Eczema Area and Severity Index (EASI) Score From Baseline to Each Visit Following Treatment With SUN13834 or Placebo in Adult Participants With Atopic Dermatitis	NA	SUN13834|Placebo	Drug|Drug	eczema|dermatitis|dermatitis, atopic	Atopic Dermatitis	Parallel Assignment	Interventional	Treatment	Randomized	A Multicenter, Randomized, Placebo-Controlled, Double-Blind Study of SUN13834 in Adult Subjects With Atopic Dermatitis	2		NA	0.519	ANCOVA					NA	All	270	Completed	Phase 2
NCT00718081	4465892	8185427	SPID-12	sufentanil	Oral sufentanil|Placebo	Drug|Drug	NA	Major Upper or Lower Abdominal Surgery	Parallel Assignment	Interventional	Treatment	Randomized	A Multicenter, Randomized, Placebo-Controlled Phase 2 Study to Evaluate the Clinical Efficacy, Safety, and Tolerability of ARX-F01 Sublingual Sufentanil in Patients Undergoing Major Abdominal Surgery	3	Mean Difference (Final Values)	24.62	0.001	ANCOVA			95	Standard Error of the Mean	4.86	All	88	Completed	Phase 2
NCT00718081	4465893	8185427	SPID-12	sufentanil	Oral sufentanil|Placebo	Drug|Drug	NA	Major Upper or Lower Abdominal Surgery	Parallel Assignment	Interventional	Treatment	Randomized	A Multicenter, Randomized, Placebo-Controlled Phase 2 Study to Evaluate the Clinical Efficacy, Safety, and Tolerability of ARX-F01 Sublingual Sufentanil in Patients Undergoing Major Abdominal Surgery	3	Mean Difference (Final Values)	19.48	0.001	ANCOVA			95	Standard Error of the Mean	4.92	All	88	Completed	Phase 2
NCT00718094	4465891	8185425	Number of Subjects With a Reduction in the Disease Activity Index of >3, or Clinical Remission.	NA	Polyphenon E®|Placebo Oral Tablet	Drug|Drug	colitis, ulcerative|ulcer|colitis	Mild to Moderately Active Ulcerative Colitis	Parallel Assignment	Interventional	Treatment	Randomized	Pilot Study of Green Tea Extract (Polyphenon E®)in Ulcerative Colitis	2		NA	0.03	Fisher Exact					NA	All	20	Completed	Phase 2
NCT00718237	4465888	8185411	Number of Participants With Severe Rotavirus Gastroenteritis Caused by Rotavirus Serotypes G1, G2, G3, G4 and G-serotypes Associated With Serotype P1A	NA	Rotavirus Vaccine, Live, Oral, Pentavalent (V260, RotaTeq™)|Comparator: Comparator: Placebo (unspecified)	Biological|Biological	gastroenteritis	Gastroenteritis|Rotavirus	Parallel Assignment	Interventional	Prevention	Randomized	Phase III Placebo-controlled Study of V260 (RotaTeq™) in Japanese Healthy Infants (V260-029)(COMPLETED)	2	Vaccine Efficacy (1-Relative Risk [RR])	100	0.001	Exact Conditional Test	55.4	100	95		NA	All	762	Completed	Phase 3
NCT00718237	4465889	8185412	Number of Participants With Rotavirus Gastroenteritis of Any Severity Caused by Rotavirus Serotypes G1, G2, G3, G4 and G-serotypes Associated With Serotype P1A	NA	Rotavirus Vaccine, Live, Oral, Pentavalent (V260, RotaTeq™)|Comparator: Comparator: Placebo (unspecified)	Biological|Biological	gastroenteritis	Gastroenteritis|Rotavirus	Parallel Assignment	Interventional	Prevention	Randomized	Phase III Placebo-controlled Study of V260 (RotaTeq™) in Japanese Healthy Infants (V260-029)(COMPLETED)	2	Vaccine Efficacy (1-Relative Risk [RR])	74.5	0.001	Exact Conditional Test	39.9	90.6	95		NA	All	762	Completed	Phase 3
NCT00718237	4465890	8185413	Number of Participants With Moderate to Severe Rotavirus Gastroenteritis Caused by Rotavirus Serotypes G1, G2, G3, G4 and G-serotypes Associated With Serotype P1A	NA	Rotavirus Vaccine, Live, Oral, Pentavalent (V260, RotaTeq™)|Comparator: Comparator: Placebo (unspecified)	Biological|Biological	gastroenteritis	Gastroenteritis|Rotavirus	Parallel Assignment	Interventional	Prevention	Randomized	Phase III Placebo-controlled Study of V260 (RotaTeq™) in Japanese Healthy Infants (V260-029)(COMPLETED)	2	Vaccine Efficacy (1-Relative Risk [RR])	80.2	0.001	Exact Conditional Test	47.4	94.1	95		NA	All	762	Completed	Phase 3
NCT00718315	4465878	8185397	Percentage of Participants With Pain Stratified by Severity Grade	erythromycin stearate|erlotinib hydrochloride|erythromycin|erythromycin ethylsuccinate|erythromycin estolate|fusidic acid	erlotinib [Tarceva]|fusidic acid [Verutex]|erythromycin [Eritex]|Fisiogel	Drug|Drug|Drug|Drug	lung neoplasms|carcinoma, non-small-cell lung	Non-Small Cell Lung Cancer	Parallel Assignment	Interventional	Treatment	Randomized	A Study of Verutex (Fusidic Acid), Eritex (Erythromycin) and Fisiogel in the Management of Tarceva-Associated Rash.	3		NA	0.308	Kruskal-Wallis					NA	All	201	Completed	Phase 3
NCT00718315	4465879	8185398	Percentage of Participants With Pruritus Stratified by Severity Grade	erythromycin stearate|erlotinib hydrochloride|erythromycin|erythromycin ethylsuccinate|erythromycin estolate|fusidic acid	erlotinib [Tarceva]|fusidic acid [Verutex]|erythromycin [Eritex]|Fisiogel	Drug|Drug|Drug|Drug	lung neoplasms|carcinoma, non-small-cell lung	Non-Small Cell Lung Cancer	Parallel Assignment	Interventional	Treatment	Randomized	A Study of Verutex (Fusidic Acid), Eritex (Erythromycin) and Fisiogel in the Management of Tarceva-Associated Rash.	3		NA	0.087	Kruskal-Wallis					NA	All	201	Completed	Phase 3
NCT00718315	4465880	8185399	Percentage of Participants With Erythema Stratified by Severity Grade	erythromycin stearate|erlotinib hydrochloride|erythromycin|erythromycin ethylsuccinate|erythromycin estolate|fusidic acid	erlotinib [Tarceva]|fusidic acid [Verutex]|erythromycin [Eritex]|Fisiogel	Drug|Drug|Drug|Drug	lung neoplasms|carcinoma, non-small-cell lung	Non-Small Cell Lung Cancer	Parallel Assignment	Interventional	Treatment	Randomized	A Study of Verutex (Fusidic Acid), Eritex (Erythromycin) and Fisiogel in the Management of Tarceva-Associated Rash.	3		NA	0.066	Kruskal-Wallis					NA	All	201	Completed	Phase 3
NCT00718315	4465881	8185400	Percentage of Participants With Pain	erythromycin stearate|erlotinib hydrochloride|erythromycin|erythromycin ethylsuccinate|erythromycin estolate|fusidic acid	erlotinib [Tarceva]|fusidic acid [Verutex]|erythromycin [Eritex]|Fisiogel	Drug|Drug|Drug|Drug	lung neoplasms|carcinoma, non-small-cell lung	Non-Small Cell Lung Cancer	Parallel Assignment	Interventional	Treatment	Randomized	A Study of Verutex (Fusidic Acid), Eritex (Erythromycin) and Fisiogel in the Management of Tarceva-Associated Rash.	3		NA	0.179	Chi-squared					NA	All	201	Completed	Phase 3
NCT00718315	4465882	8185401	Percentage of Participants With Pruritus	erythromycin stearate|erlotinib hydrochloride|erythromycin|erythromycin ethylsuccinate|erythromycin estolate|fusidic acid	erlotinib [Tarceva]|fusidic acid [Verutex]|erythromycin [Eritex]|Fisiogel	Drug|Drug|Drug|Drug	lung neoplasms|carcinoma, non-small-cell lung	Non-Small Cell Lung Cancer	Parallel Assignment	Interventional	Treatment	Randomized	A Study of Verutex (Fusidic Acid), Eritex (Erythromycin) and Fisiogel in the Management of Tarceva-Associated Rash.	3		NA	0.108	Chi-squared					NA	All	201	Completed	Phase 3
NCT00718315	4465883	8185402	Percentage of Participants With Erythema	erythromycin stearate|erlotinib hydrochloride|erythromycin|erythromycin ethylsuccinate|erythromycin estolate|fusidic acid	erlotinib [Tarceva]|fusidic acid [Verutex]|erythromycin [Eritex]|Fisiogel	Drug|Drug|Drug|Drug	lung neoplasms|carcinoma, non-small-cell lung	Non-Small Cell Lung Cancer	Parallel Assignment	Interventional	Treatment	Randomized	A Study of Verutex (Fusidic Acid), Eritex (Erythromycin) and Fisiogel in the Management of Tarceva-Associated Rash.	3		NA	0.199	Chi-squared					NA	All	201	Completed	Phase 3
NCT00718315	4465884	8185403	Time to Appearance of Skin Rash	erythromycin stearate|erlotinib hydrochloride|erythromycin|erythromycin ethylsuccinate|erythromycin estolate|fusidic acid	erlotinib [Tarceva]|fusidic acid [Verutex]|erythromycin [Eritex]|Fisiogel	Drug|Drug|Drug|Drug	lung neoplasms|carcinoma, non-small-cell lung	Non-Small Cell Lung Cancer	Parallel Assignment	Interventional	Treatment	Randomized	A Study of Verutex (Fusidic Acid), Eritex (Erythromycin) and Fisiogel in the Management of Tarceva-Associated Rash.	3		NA	0.095	Log Rank					NA	All	201	Completed	Phase 3
NCT00718315	4465886	8185405	Percentage of Participants Who Develop Skin Rash	erythromycin stearate|erlotinib hydrochloride|erythromycin|erythromycin ethylsuccinate|erythromycin estolate|fusidic acid	erlotinib [Tarceva]|fusidic acid [Verutex]|erythromycin [Eritex]|Fisiogel	Drug|Drug|Drug|Drug	lung neoplasms|carcinoma, non-small-cell lung	Non-Small Cell Lung Cancer	Parallel Assignment	Interventional	Treatment	Randomized	A Study of Verutex (Fusidic Acid), Eritex (Erythromycin) and Fisiogel in the Management of Tarceva-Associated Rash.	3		NA	0.933	t-test, 1 sided					NA	All	201	Completed	Phase 3
NCT00718315	4465885	8185405	Percentage of Participants Who Develop Skin Rash	erythromycin stearate|erlotinib hydrochloride|erythromycin|erythromycin ethylsuccinate|erythromycin estolate|fusidic acid	erlotinib [Tarceva]|fusidic acid [Verutex]|erythromycin [Eritex]|Fisiogel	Drug|Drug|Drug|Drug	lung neoplasms|carcinoma, non-small-cell lung	Non-Small Cell Lung Cancer	Parallel Assignment	Interventional	Treatment	Randomized	A Study of Verutex (Fusidic Acid), Eritex (Erythromycin) and Fisiogel in the Management of Tarceva-Associated Rash.	3		NA	0.986	t-test, 1 sided					NA	All	201	Completed	Phase 3
NCT00718315	4465887	8185405	Percentage of Participants Who Develop Skin Rash	erythromycin stearate|erlotinib hydrochloride|erythromycin|erythromycin ethylsuccinate|erythromycin estolate|fusidic acid	erlotinib [Tarceva]|fusidic acid [Verutex]|erythromycin [Eritex]|Fisiogel	Drug|Drug|Drug|Drug	lung neoplasms|carcinoma, non-small-cell lung	Non-Small Cell Lung Cancer	Parallel Assignment	Interventional	Treatment	Randomized	A Study of Verutex (Fusidic Acid), Eritex (Erythromycin) and Fisiogel in the Management of Tarceva-Associated Rash.	3		NA	0.481	t-test, 1 sided					NA	All	201	Completed	Phase 3
NCT00718510	4465875	8185388	Change From Baseline in Mean Calgary Depression Scale for Schizophrenia (CDSS) at 3 Weeks	NA	L-Arginine	Drug	schizophrenia	Schizophrenia	Crossover Assignment	Interventional	Treatment	Randomized	L-arginine in Treatment as Usual in Schizophrenia	2		NA	0.55	ANOVA					NA	All	13	Completed	N/A
NCT00718510	4465876	8185389	Change From Baseline in Mean Clinical Global Impression (CGI) Scale at 3 Weeks	NA	L-Arginine	Drug	schizophrenia	Schizophrenia	Crossover Assignment	Interventional	Treatment	Randomized	L-arginine in Treatment as Usual in Schizophrenia	2		NA	0.46	ANOVA					NA	All	13	Completed	N/A
NCT00718510	4465877	8185390	Change From Baseline in Mean Positive and Negative Syndrome Scale (PANSS) Total and Positive, Negative and General Psychopathology Subscale Scores at 3 Weeks	NA	L-Arginine	Drug	schizophrenia	Schizophrenia	Crossover Assignment	Interventional	Treatment	Randomized	L-arginine in Treatment as Usual in Schizophrenia	2		NA	0.05	ANOVA					NA	All	13	Completed	N/A
NCT00718549	4465830	8185376	Percentage of Participants With MRD According to Rawstron Criteria in Participants With CR or PR According to Clinical and Biochemical Factors at Week 129	cyclophosphamide|rituximab|cladribine	Cladribine|Cyclophosphamide|Rituximab	Drug|Drug|Drug	leukemia, lymphoid|leukemia, lymphocytic, chronic, b-cell|leukemia	Lymphocytic Leukemia, Chronic	Parallel Assignment	Interventional	Treatment	Randomized	A Study to Assess the Effect of Maintenance Treatment With Rituximab Versus No Treatment in Participants With Progressive B-Cell Chronic Lymphocytic Leukemia (CLL)	3	Odds Ratio (OR)	2.333	0.486	Regression, Logistic	0.201	29.008	95		NA	All	128	Completed	Phase 3
NCT00718549	4465829	8185376	Percentage of Participants With MRD According to Rawstron Criteria in Participants With CR or PR According to Clinical and Biochemical Factors at Week 129	cyclophosphamide|rituximab|cladribine	Cladribine|Cyclophosphamide|Rituximab	Drug|Drug|Drug	leukemia, lymphoid|leukemia, lymphocytic, chronic, b-cell|leukemia	Lymphocytic Leukemia, Chronic	Parallel Assignment	Interventional	Treatment	Randomized	A Study to Assess the Effect of Maintenance Treatment With Rituximab Versus No Treatment in Participants With Progressive B-Cell Chronic Lymphocytic Leukemia (CLL)	3	Odds Ratio (OR)	0.667	0.691	Regression, Logistic	0.074	4.722	95		NA	All	128	Completed	Phase 3
NCT00718549	4465832	8185376	Percentage of Participants With MRD According to Rawstron Criteria in Participants With CR or PR According to Clinical and Biochemical Factors at Week 129	cyclophosphamide|rituximab|cladribine	Cladribine|Cyclophosphamide|Rituximab	Drug|Drug|Drug	leukemia, lymphoid|leukemia, lymphocytic, chronic, b-cell|leukemia	Lymphocytic Leukemia, Chronic	Parallel Assignment	Interventional	Treatment	Randomized	A Study to Assess the Effect of Maintenance Treatment With Rituximab Versus No Treatment in Participants With Progressive B-Cell Chronic Lymphocytic Leukemia (CLL)	3	Odds Ratio (OR)	1.3	0.796	Regression, Logistic	0.147	9.222	95		NA	All	128	Completed	Phase 3
NCT00718549	4465826	8185376	Percentage of Participants With MRD According to Rawstron Criteria in Participants With CR or PR According to Clinical and Biochemical Factors at Week 129	cyclophosphamide|rituximab|cladribine	Cladribine|Cyclophosphamide|Rituximab	Drug|Drug|Drug	leukemia, lymphoid|leukemia, lymphocytic, chronic, b-cell|leukemia	Lymphocytic Leukemia, Chronic	Parallel Assignment	Interventional	Treatment	Randomized	A Study to Assess the Effect of Maintenance Treatment With Rituximab Versus No Treatment in Participants With Progressive B-Cell Chronic Lymphocytic Leukemia (CLL)	3	Odds Ratio (OR)	1	1	Regression, Logistic	0.099	22.791	95		NA	All	128	Completed	Phase 3
NCT00718549	4465827	8185376	Percentage of Participants With MRD According to Rawstron Criteria in Participants With CR or PR According to Clinical and Biochemical Factors at Week 129	cyclophosphamide|rituximab|cladribine	Cladribine|Cyclophosphamide|Rituximab	Drug|Drug|Drug	leukemia, lymphoid|leukemia, lymphocytic, chronic, b-cell|leukemia	Lymphocytic Leukemia, Chronic	Parallel Assignment	Interventional	Treatment	Randomized	A Study to Assess the Effect of Maintenance Treatment With Rituximab Versus No Treatment in Participants With Progressive B-Cell Chronic Lymphocytic Leukemia (CLL)	3	Odds Ratio (OR)	1	1	Regression, Logistic	0.076	24.621	95		NA	All	128	Completed	Phase 3
NCT00718549	4465833	8185376	Percentage of Participants With MRD According to Rawstron Criteria in Participants With CR or PR According to Clinical and Biochemical Factors at Week 129	cyclophosphamide|rituximab|cladribine	Cladribine|Cyclophosphamide|Rituximab	Drug|Drug|Drug	leukemia, lymphoid|leukemia, lymphocytic, chronic, b-cell|leukemia	Lymphocytic Leukemia, Chronic	Parallel Assignment	Interventional	Treatment	Randomized	A Study to Assess the Effect of Maintenance Treatment With Rituximab Versus No Treatment in Participants With Progressive B-Cell Chronic Lymphocytic Leukemia (CLL)	3	Odds Ratio (OR)	1.923	0.591	Regression, Logistic	0.225	41.751	95		NA	All	128	Completed	Phase 3
NCT00718549	4465831	8185376	Percentage of Participants With MRD According to Rawstron Criteria in Participants With CR or PR According to Clinical and Biochemical Factors at Week 129	cyclophosphamide|rituximab|cladribine	Cladribine|Cyclophosphamide|Rituximab	Drug|Drug|Drug	leukemia, lymphoid|leukemia, lymphocytic, chronic, b-cell|leukemia	Lymphocytic Leukemia, Chronic	Parallel Assignment	Interventional	Treatment	Randomized	A Study to Assess the Effect of Maintenance Treatment With Rituximab Versus No Treatment in Participants With Progressive B-Cell Chronic Lymphocytic Leukemia (CLL)	3	Odds Ratio (OR)	3.2	0.338	Regression, Logistic	0.375	69.479	95		NA	All	128	Completed	Phase 3
NCT00718549	4465828	8185376	Percentage of Participants With MRD According to Rawstron Criteria in Participants With CR or PR According to Clinical and Biochemical Factors at Week 129	cyclophosphamide|rituximab|cladribine	Cladribine|Cyclophosphamide|Rituximab	Drug|Drug|Drug	leukemia, lymphoid|leukemia, lymphocytic, chronic, b-cell|leukemia	Lymphocytic Leukemia, Chronic	Parallel Assignment	Interventional	Treatment	Randomized	A Study to Assess the Effect of Maintenance Treatment With Rituximab Versus No Treatment in Participants With Progressive B-Cell Chronic Lymphocytic Leukemia (CLL)	3	Odds Ratio (OR)	1.5	0.691	Regression, Logistic	0.212	13.563	95		NA	All	128	Completed	Phase 3
NCT00718549	4465839	8185377	Percentage of Participants With MRD According to Rawstron Criteria in Participants With CR or PR According to Clinical and Biochemical Factors at Week 29	cyclophosphamide|rituximab|cladribine	Cladribine|Cyclophosphamide|Rituximab	Drug|Drug|Drug	leukemia, lymphoid|leukemia, lymphocytic, chronic, b-cell|leukemia	Lymphocytic Leukemia, Chronic	Parallel Assignment	Interventional	Treatment	Randomized	A Study to Assess the Effect of Maintenance Treatment With Rituximab Versus No Treatment in Participants With Progressive B-Cell Chronic Lymphocytic Leukemia (CLL)	3	Odds Ratio (OR)	0.694	0.623	Regression, Logistic	0.138	2.8	95		NA	All	128	Completed	Phase 3
NCT00718549	4465834	8185377	Percentage of Participants With MRD According to Rawstron Criteria in Participants With CR or PR According to Clinical and Biochemical Factors at Week 29	cyclophosphamide|rituximab|cladribine	Cladribine|Cyclophosphamide|Rituximab	Drug|Drug|Drug	leukemia, lymphoid|leukemia, lymphocytic, chronic, b-cell|leukemia	Lymphocytic Leukemia, Chronic	Parallel Assignment	Interventional	Treatment	Randomized	A Study to Assess the Effect of Maintenance Treatment With Rituximab Versus No Treatment in Participants With Progressive B-Cell Chronic Lymphocytic Leukemia (CLL)	3	Odds Ratio (OR)	0.727	0.794	Regression, Logistic	0.08	15.779	95		NA	All	128	Completed	Phase 3
NCT00718549	4465838	8185377	Percentage of Participants With MRD According to Rawstron Criteria in Participants With CR or PR According to Clinical and Biochemical Factors at Week 29	cyclophosphamide|rituximab|cladribine	Cladribine|Cyclophosphamide|Rituximab	Drug|Drug|Drug	leukemia, lymphoid|leukemia, lymphocytic, chronic, b-cell|leukemia	Lymphocytic Leukemia, Chronic	Parallel Assignment	Interventional	Treatment	Randomized	A Study to Assess the Effect of Maintenance Treatment With Rituximab Versus No Treatment in Participants With Progressive B-Cell Chronic Lymphocytic Leukemia (CLL)	3	Odds Ratio (OR)	4	0.097	Regression, Logistic	0.901	28.158	95		NA	All	128	Completed	Phase 3
NCT00718549	4465840	8185377	Percentage of Participants With MRD According to Rawstron Criteria in Participants With CR or PR According to Clinical and Biochemical Factors at Week 29	cyclophosphamide|rituximab|cladribine	Cladribine|Cyclophosphamide|Rituximab	Drug|Drug|Drug	leukemia, lymphoid|leukemia, lymphocytic, chronic, b-cell|leukemia	Lymphocytic Leukemia, Chronic	Parallel Assignment	Interventional	Treatment	Randomized	A Study to Assess the Effect of Maintenance Treatment With Rituximab Versus No Treatment in Participants With Progressive B-Cell Chronic Lymphocytic Leukemia (CLL)	3	Odds Ratio (OR)	0.528	0.357	Regression, Logistic	0.131	2.114	95		NA	All	128	Completed	Phase 3
NCT00718549	4465835	8185377	Percentage of Participants With MRD According to Rawstron Criteria in Participants With CR or PR According to Clinical and Biochemical Factors at Week 29	cyclophosphamide|rituximab|cladribine	Cladribine|Cyclophosphamide|Rituximab	Drug|Drug|Drug	leukemia, lymphoid|leukemia, lymphocytic, chronic, b-cell|leukemia	Lymphocytic Leukemia, Chronic	Parallel Assignment	Interventional	Treatment	Randomized	A Study to Assess the Effect of Maintenance Treatment With Rituximab Versus No Treatment in Participants With Progressive B-Cell Chronic Lymphocytic Leukemia (CLL)	3	Odds Ratio (OR)	1.067	0.933	Regression, Logistic	0.246	5.581	95		NA	All	128	Completed	Phase 3
NCT00718549	4465836	8185377	Percentage of Participants With MRD According to Rawstron Criteria in Participants With CR or PR According to Clinical and Biochemical Factors at Week 29	cyclophosphamide|rituximab|cladribine	Cladribine|Cyclophosphamide|Rituximab	Drug|Drug|Drug	leukemia, lymphoid|leukemia, lymphocytic, chronic, b-cell|leukemia	Lymphocytic Leukemia, Chronic	Parallel Assignment	Interventional	Treatment	Randomized	A Study to Assess the Effect of Maintenance Treatment With Rituximab Versus No Treatment in Participants With Progressive B-Cell Chronic Lymphocytic Leukemia (CLL)	3	Odds Ratio (OR)	0.844	0.826	Regression, Logistic	0.161	3.681	95		NA	All	128	Completed	Phase 3
NCT00718549	4465837	8185377	Percentage of Participants With MRD According to Rawstron Criteria in Participants With CR or PR According to Clinical and Biochemical Factors at Week 29	cyclophosphamide|rituximab|cladribine	Cladribine|Cyclophosphamide|Rituximab	Drug|Drug|Drug	leukemia, lymphoid|leukemia, lymphocytic, chronic, b-cell|leukemia	Lymphocytic Leukemia, Chronic	Parallel Assignment	Interventional	Treatment	Randomized	A Study to Assess the Effect of Maintenance Treatment With Rituximab Versus No Treatment in Participants With Progressive B-Cell Chronic Lymphocytic Leukemia (CLL)	3	Odds Ratio (OR)	4.2	0.233	Regression, Logistic	0.484	89.588	95		NA	All	128	Completed	Phase 3
NCT00718549	4465845	8185378	Percentage of Participants With CR or PR Assessed According to the NCI Revised Guidelines for the Diagnosis and Treatment of CLL According to Clinical and Biochemical Factors at Week 129	cyclophosphamide|rituximab|cladribine	Cladribine|Cyclophosphamide|Rituximab	Drug|Drug|Drug	leukemia, lymphoid|leukemia, lymphocytic, chronic, b-cell|leukemia	Lymphocytic Leukemia, Chronic	Parallel Assignment	Interventional	Treatment	Randomized	A Study to Assess the Effect of Maintenance Treatment With Rituximab Versus No Treatment in Participants With Progressive B-Cell Chronic Lymphocytic Leukemia (CLL)	3	Odds Ratio (OR)	1	1	Regression, Logistic	0.164	8.102	95		NA	All	128	Completed	Phase 3
NCT00718549	4465842	8185378	Percentage of Participants With CR or PR Assessed According to the NCI Revised Guidelines for the Diagnosis and Treatment of CLL According to Clinical and Biochemical Factors at Week 129	cyclophosphamide|rituximab|cladribine	Cladribine|Cyclophosphamide|Rituximab	Drug|Drug|Drug	leukemia, lymphoid|leukemia, lymphocytic, chronic, b-cell|leukemia	Lymphocytic Leukemia, Chronic	Parallel Assignment	Interventional	Treatment	Randomized	A Study to Assess the Effect of Maintenance Treatment With Rituximab Versus No Treatment in Participants With Progressive B-Cell Chronic Lymphocytic Leukemia (CLL)	3	Odds Ratio (OR)	0.361	0.396	Regression, Logistic	0.017	2.971	95		NA	All	128	Completed	Phase 3
NCT00718549	4465844	8185378	Percentage of Participants With CR or PR Assessed According to the NCI Revised Guidelines for the Diagnosis and Treatment of CLL According to Clinical and Biochemical Factors at Week 129	cyclophosphamide|rituximab|cladribine	Cladribine|Cyclophosphamide|Rituximab	Drug|Drug|Drug	leukemia, lymphoid|leukemia, lymphocytic, chronic, b-cell|leukemia	Lymphocytic Leukemia, Chronic	Parallel Assignment	Interventional	Treatment	Randomized	A Study to Assess the Effect of Maintenance Treatment With Rituximab Versus No Treatment in Participants With Progressive B-Cell Chronic Lymphocytic Leukemia (CLL)	3	Odds Ratio (OR)	0.857	0.882	Regression, Logistic	0.093	6.636	95		NA	All	128	Completed	Phase 3
NCT00718549	4465848	8185378	Percentage of Participants With CR or PR Assessed According to the NCI Revised Guidelines for the Diagnosis and Treatment of CLL According to Clinical and Biochemical Factors at Week 129	cyclophosphamide|rituximab|cladribine	Cladribine|Cyclophosphamide|Rituximab	Drug|Drug|Drug	leukemia, lymphoid|leukemia, lymphocytic, chronic, b-cell|leukemia	Lymphocytic Leukemia, Chronic	Parallel Assignment	Interventional	Treatment	Randomized	A Study to Assess the Effect of Maintenance Treatment With Rituximab Versus No Treatment in Participants With Progressive B-Cell Chronic Lymphocytic Leukemia (CLL)	3	Odds Ratio (OR)	0.667	0.657	Regression, Logistic	0.086	3.653	95		NA	All	128	Completed	Phase 3
NCT00718549	4465841	8185378	Percentage of Participants With CR or PR Assessed According to the NCI Revised Guidelines for the Diagnosis and Treatment of CLL According to Clinical and Biochemical Factors at Week 129	cyclophosphamide|rituximab|cladribine	Cladribine|Cyclophosphamide|Rituximab	Drug|Drug|Drug	leukemia, lymphoid|leukemia, lymphocytic, chronic, b-cell|leukemia	Lymphocytic Leukemia, Chronic	Parallel Assignment	Interventional	Treatment	Randomized	A Study to Assess the Effect of Maintenance Treatment With Rituximab Versus No Treatment in Participants With Progressive B-Cell Chronic Lymphocytic Leukemia (CLL)	3	Odds Ratio (OR)	0.75	0.776	Regression, Logistic	0.103	6.572	95		NA	All	128	Completed	Phase 3
NCT00718549	4465846	8185378	Percentage of Participants With CR or PR Assessed According to the NCI Revised Guidelines for the Diagnosis and Treatment of CLL According to Clinical and Biochemical Factors at Week 129	cyclophosphamide|rituximab|cladribine	Cladribine|Cyclophosphamide|Rituximab	Drug|Drug|Drug	leukemia, lymphoid|leukemia, lymphocytic, chronic, b-cell|leukemia	Lymphocytic Leukemia, Chronic	Parallel Assignment	Interventional	Treatment	Randomized	A Study to Assess the Effect of Maintenance Treatment With Rituximab Versus No Treatment in Participants With Progressive B-Cell Chronic Lymphocytic Leukemia (CLL)	3	Odds Ratio (OR)	0.635	0.595	Regression, Logistic	0.117	3.73	95		NA	All	128	Completed	Phase 3
NCT00718549	4465843	8185378	Percentage of Participants With CR or PR Assessed According to the NCI Revised Guidelines for the Diagnosis and Treatment of CLL According to Clinical and Biochemical Factors at Week 129	cyclophosphamide|rituximab|cladribine	Cladribine|Cyclophosphamide|Rituximab	Drug|Drug|Drug	leukemia, lymphoid|leukemia, lymphocytic, chronic, b-cell|leukemia	Lymphocytic Leukemia, Chronic	Parallel Assignment	Interventional	Treatment	Randomized	A Study to Assess the Effect of Maintenance Treatment With Rituximab Versus No Treatment in Participants With Progressive B-Cell Chronic Lymphocytic Leukemia (CLL)	3	Odds Ratio (OR)	0.154	0.216	Regression, Logistic	0.005	4.405	95		NA	All	128	Completed	Phase 3
NCT00718549	4465849	8185378	Percentage of Participants With CR or PR Assessed According to the NCI Revised Guidelines for the Diagnosis and Treatment of CLL According to Clinical and Biochemical Factors at Week 129	cyclophosphamide|rituximab|cladribine	Cladribine|Cyclophosphamide|Rituximab	Drug|Drug|Drug	leukemia, lymphoid|leukemia, lymphocytic, chronic, b-cell|leukemia	Lymphocytic Leukemia, Chronic	Parallel Assignment	Interventional	Treatment	Randomized	A Study to Assess the Effect of Maintenance Treatment With Rituximab Versus No Treatment in Participants With Progressive B-Cell Chronic Lymphocytic Leukemia (CLL)	3	Odds Ratio (OR)	1.31	0.768	Regression, Logistic	0.237	10.189	95		NA	All	128	Completed	Phase 3
NCT00718549	4465847	8185378	Percentage of Participants With CR or PR Assessed According to the NCI Revised Guidelines for the Diagnosis and Treatment of CLL According to Clinical and Biochemical Factors at Week 129	cyclophosphamide|rituximab|cladribine	Cladribine|Cyclophosphamide|Rituximab	Drug|Drug|Drug	leukemia, lymphoid|leukemia, lymphocytic, chronic, b-cell|leukemia	Lymphocytic Leukemia, Chronic	Parallel Assignment	Interventional	Treatment	Randomized	A Study to Assess the Effect of Maintenance Treatment With Rituximab Versus No Treatment in Participants With Progressive B-Cell Chronic Lymphocytic Leukemia (CLL)	3	Odds Ratio (OR)	1.68	0.655	Regression, Logistic	0.229	34.486	95		NA	All	128	Completed	Phase 3
NCT00718549	4465856	8185379	Percentage of Participants With CR or PR Assessed According to the NCI Revised Guidelines for the Diagnosis and Treatment of CLL According to Clinical and Biochemical Factors at Week 29	cyclophosphamide|rituximab|cladribine	Cladribine|Cyclophosphamide|Rituximab	Drug|Drug|Drug	leukemia, lymphoid|leukemia, lymphocytic, chronic, b-cell|leukemia	Lymphocytic Leukemia, Chronic	Parallel Assignment	Interventional	Treatment	Randomized	A Study to Assess the Effect of Maintenance Treatment With Rituximab Versus No Treatment in Participants With Progressive B-Cell Chronic Lymphocytic Leukemia (CLL)	3	Odds Ratio (OR)	0.374	0.045	Regression, Logistic	0.137	0.957	95		NA	All	128	Completed	Phase 3
NCT00718549	4465859	8185379	Percentage of Participants With CR or PR Assessed According to the NCI Revised Guidelines for the Diagnosis and Treatment of CLL According to Clinical and Biochemical Factors at Week 29	cyclophosphamide|rituximab|cladribine	Cladribine|Cyclophosphamide|Rituximab	Drug|Drug|Drug	leukemia, lymphoid|leukemia, lymphocytic, chronic, b-cell|leukemia	Lymphocytic Leukemia, Chronic	Parallel Assignment	Interventional	Treatment	Randomized	A Study to Assess the Effect of Maintenance Treatment With Rituximab Versus No Treatment in Participants With Progressive B-Cell Chronic Lymphocytic Leukemia (CLL)	3	Odds Ratio (OR)	0.982	0.969	Regression, Logistic	0.393	2.531	95		NA	All	128	Completed	Phase 3
NCT00718549	4465851	8185379	Percentage of Participants With CR or PR Assessed According to the NCI Revised Guidelines for the Diagnosis and Treatment of CLL According to Clinical and Biochemical Factors at Week 29	cyclophosphamide|rituximab|cladribine	Cladribine|Cyclophosphamide|Rituximab	Drug|Drug|Drug	leukemia, lymphoid|leukemia, lymphocytic, chronic, b-cell|leukemia	Lymphocytic Leukemia, Chronic	Parallel Assignment	Interventional	Treatment	Randomized	A Study to Assess the Effect of Maintenance Treatment With Rituximab Versus No Treatment in Participants With Progressive B-Cell Chronic Lymphocytic Leukemia (CLL)	3	Odds Ratio (OR)	1.668	0.375	Regression, Logistic	0.566	5.649	95		NA	All	128	Completed	Phase 3
NCT00718549	4465854	8185379	Percentage of Participants With CR or PR Assessed According to the NCI Revised Guidelines for the Diagnosis and Treatment of CLL According to Clinical and Biochemical Factors at Week 29	cyclophosphamide|rituximab|cladribine	Cladribine|Cyclophosphamide|Rituximab	Drug|Drug|Drug	leukemia, lymphoid|leukemia, lymphocytic, chronic, b-cell|leukemia	Lymphocytic Leukemia, Chronic	Parallel Assignment	Interventional	Treatment	Randomized	A Study to Assess the Effect of Maintenance Treatment With Rituximab Versus No Treatment in Participants With Progressive B-Cell Chronic Lymphocytic Leukemia (CLL)	3	Odds Ratio (OR)	0.921	0.887	Regression, Logistic	0.287	2.851	95		NA	All	128	Completed	Phase 3
NCT00718549	4465858	8185379	Percentage of Participants With CR or PR Assessed According to the NCI Revised Guidelines for the Diagnosis and Treatment of CLL According to Clinical and Biochemical Factors at Week 29	cyclophosphamide|rituximab|cladribine	Cladribine|Cyclophosphamide|Rituximab	Drug|Drug|Drug	leukemia, lymphoid|leukemia, lymphocytic, chronic, b-cell|leukemia	Lymphocytic Leukemia, Chronic	Parallel Assignment	Interventional	Treatment	Randomized	A Study to Assess the Effect of Maintenance Treatment With Rituximab Versus No Treatment in Participants With Progressive B-Cell Chronic Lymphocytic Leukemia (CLL)	3	Odds Ratio (OR)	0.552	0.26	Regression, Logistic	0.183	1.488	95		NA	All	128	Completed	Phase 3
NCT00718549	4465857	8185379	Percentage of Participants With CR or PR Assessed According to the NCI Revised Guidelines for the Diagnosis and Treatment of CLL According to Clinical and Biochemical Factors at Week 29	cyclophosphamide|rituximab|cladribine	Cladribine|Cyclophosphamide|Rituximab	Drug|Drug|Drug	leukemia, lymphoid|leukemia, lymphocytic, chronic, b-cell|leukemia	Lymphocytic Leukemia, Chronic	Parallel Assignment	Interventional	Treatment	Randomized	A Study to Assess the Effect of Maintenance Treatment With Rituximab Versus No Treatment in Participants With Progressive B-Cell Chronic Lymphocytic Leukemia (CLL)	3	Odds Ratio (OR)	0.465	0.121	Regression, Logistic	0.177	1.242	95		NA	All	128	Completed	Phase 3
NCT00718549	4465852	8185379	Percentage of Participants With CR or PR Assessed According to the NCI Revised Guidelines for the Diagnosis and Treatment of CLL According to Clinical and Biochemical Factors at Week 29	cyclophosphamide|rituximab|cladribine	Cladribine|Cyclophosphamide|Rituximab	Drug|Drug|Drug	leukemia, lymphoid|leukemia, lymphocytic, chronic, b-cell|leukemia	Lymphocytic Leukemia, Chronic	Parallel Assignment	Interventional	Treatment	Randomized	A Study to Assess the Effect of Maintenance Treatment With Rituximab Versus No Treatment in Participants With Progressive B-Cell Chronic Lymphocytic Leukemia (CLL)	3	Odds Ratio (OR)	1.88	0.199	Regression, Logistic	0.719	5.012	95		NA	All	128	Completed	Phase 3
NCT00718549	4465850	8185379	Percentage of Participants With CR or PR Assessed According to the NCI Revised Guidelines for the Diagnosis and Treatment of CLL According to Clinical and Biochemical Factors at Week 29	cyclophosphamide|rituximab|cladribine	Cladribine|Cyclophosphamide|Rituximab	Drug|Drug|Drug	leukemia, lymphoid|leukemia, lymphocytic, chronic, b-cell|leukemia	Lymphocytic Leukemia, Chronic	Parallel Assignment	Interventional	Treatment	Randomized	A Study to Assess the Effect of Maintenance Treatment With Rituximab Versus No Treatment in Participants With Progressive B-Cell Chronic Lymphocytic Leukemia (CLL)	3	Odds Ratio (OR)	0.957	0.961	Regression, Logistic	0.173	7.275	95		NA	All	128	Completed	Phase 3
NCT00718549	4465853	8185379	Percentage of Participants With CR or PR Assessed According to the NCI Revised Guidelines for the Diagnosis and Treatment of CLL According to Clinical and Biochemical Factors at Week 29	cyclophosphamide|rituximab|cladribine	Cladribine|Cyclophosphamide|Rituximab	Drug|Drug|Drug	leukemia, lymphoid|leukemia, lymphocytic, chronic, b-cell|leukemia	Lymphocytic Leukemia, Chronic	Parallel Assignment	Interventional	Treatment	Randomized	A Study to Assess the Effect of Maintenance Treatment With Rituximab Versus No Treatment in Participants With Progressive B-Cell Chronic Lymphocytic Leukemia (CLL)	3	Odds Ratio (OR)	0.932	0.936	Regression, Logistic	0.186	6.839	95		NA	All	128	Completed	Phase 3
NCT00718549	4465855	8185379	Percentage of Participants With CR or PR Assessed According to the NCI Revised Guidelines for the Diagnosis and Treatment of CLL According to Clinical and Biochemical Factors at Week 29	cyclophosphamide|rituximab|cladribine	Cladribine|Cyclophosphamide|Rituximab	Drug|Drug|Drug	leukemia, lymphoid|leukemia, lymphocytic, chronic, b-cell|leukemia	Lymphocytic Leukemia, Chronic	Parallel Assignment	Interventional	Treatment	Randomized	A Study to Assess the Effect of Maintenance Treatment With Rituximab Versus No Treatment in Participants With Progressive B-Cell Chronic Lymphocytic Leukemia (CLL)	3	Odds Ratio (OR)	8.809	0.04	Regression, Logistic	1.655	163.316	95		NA	All	128	Completed	Phase 3
NCT00718549	4465864	8185380	PFS Assessed According to the NCI Revised Guidelines for the Diagnosis and Treatment of CLL According to Clinical and Biochemical Factors	cyclophosphamide|rituximab|cladribine	Cladribine|Cyclophosphamide|Rituximab	Drug|Drug|Drug	leukemia, lymphoid|leukemia, lymphocytic, chronic, b-cell|leukemia	Lymphocytic Leukemia, Chronic	Parallel Assignment	Interventional	Treatment	Randomized	A Study to Assess the Effect of Maintenance Treatment With Rituximab Versus No Treatment in Participants With Progressive B-Cell Chronic Lymphocytic Leukemia (CLL)	3	Hazard Ratio (HR)	0.197	0.134	Cox's proportional hazards model	0.024	1.647	95		NA	All	128	Completed	Phase 3
NCT00718549	4465866	8185380	PFS Assessed According to the NCI Revised Guidelines for the Diagnosis and Treatment of CLL According to Clinical and Biochemical Factors	cyclophosphamide|rituximab|cladribine	Cladribine|Cyclophosphamide|Rituximab	Drug|Drug|Drug	leukemia, lymphoid|leukemia, lymphocytic, chronic, b-cell|leukemia	Lymphocytic Leukemia, Chronic	Parallel Assignment	Interventional	Treatment	Randomized	A Study to Assess the Effect of Maintenance Treatment With Rituximab Versus No Treatment in Participants With Progressive B-Cell Chronic Lymphocytic Leukemia (CLL)	3	Hazard Ratio (HR)	26.275	0.048	Cox's proportional hazards model	1.036	666.708	95		NA	All	128	Completed	Phase 3
NCT00718549	4465869	8185380	PFS Assessed According to the NCI Revised Guidelines for the Diagnosis and Treatment of CLL According to Clinical and Biochemical Factors	cyclophosphamide|rituximab|cladribine	Cladribine|Cyclophosphamide|Rituximab	Drug|Drug|Drug	leukemia, lymphoid|leukemia, lymphocytic, chronic, b-cell|leukemia	Lymphocytic Leukemia, Chronic	Parallel Assignment	Interventional	Treatment	Randomized	A Study to Assess the Effect of Maintenance Treatment With Rituximab Versus No Treatment in Participants With Progressive B-Cell Chronic Lymphocytic Leukemia (CLL)	3	Hazard Ratio (HR)	0.769	0.752	Cox's proportional hazards model	0.151	3.92	95		NA	All	128	Completed	Phase 3
NCT00718549	4465865	8185380	PFS Assessed According to the NCI Revised Guidelines for the Diagnosis and Treatment of CLL According to Clinical and Biochemical Factors	cyclophosphamide|rituximab|cladribine	Cladribine|Cyclophosphamide|Rituximab	Drug|Drug|Drug	leukemia, lymphoid|leukemia, lymphocytic, chronic, b-cell|leukemia	Lymphocytic Leukemia, Chronic	Parallel Assignment	Interventional	Treatment	Randomized	A Study to Assess the Effect of Maintenance Treatment With Rituximab Versus No Treatment in Participants With Progressive B-Cell Chronic Lymphocytic Leukemia (CLL)	3	Hazard Ratio (HR)	0.21	0.417	Cox's proportional hazards model	0.005	9.1	95		NA	All	128	Completed	Phase 3
NCT00718549	4465860	8185380	PFS Assessed According to the NCI Revised Guidelines for the Diagnosis and Treatment of CLL According to Clinical and Biochemical Factors	cyclophosphamide|rituximab|cladribine	Cladribine|Cyclophosphamide|Rituximab	Drug|Drug|Drug	leukemia, lymphoid|leukemia, lymphocytic, chronic, b-cell|leukemia	Lymphocytic Leukemia, Chronic	Parallel Assignment	Interventional	Treatment	Randomized	A Study to Assess the Effect of Maintenance Treatment With Rituximab Versus No Treatment in Participants With Progressive B-Cell Chronic Lymphocytic Leukemia (CLL)	3	Hazard Ratio (HR)	0.288	0.397	Cox's proportional hazards model	0.016	5.122	95		NA	All	128	Completed	Phase 3
NCT00718549	4465868	8185380	PFS Assessed According to the NCI Revised Guidelines for the Diagnosis and Treatment of CLL According to Clinical and Biochemical Factors	cyclophosphamide|rituximab|cladribine	Cladribine|Cyclophosphamide|Rituximab	Drug|Drug|Drug	leukemia, lymphoid|leukemia, lymphocytic, chronic, b-cell|leukemia	Lymphocytic Leukemia, Chronic	Parallel Assignment	Interventional	Treatment	Randomized	A Study to Assess the Effect of Maintenance Treatment With Rituximab Versus No Treatment in Participants With Progressive B-Cell Chronic Lymphocytic Leukemia (CLL)	3	Hazard Ratio (HR)	0.068	0.128	Cox's proportional hazards model	0.002	2.158	95		NA	All	128	Completed	Phase 3
NCT00718549	4465862	8185380	PFS Assessed According to the NCI Revised Guidelines for the Diagnosis and Treatment of CLL According to Clinical and Biochemical Factors	cyclophosphamide|rituximab|cladribine	Cladribine|Cyclophosphamide|Rituximab	Drug|Drug|Drug	leukemia, lymphoid|leukemia, lymphocytic, chronic, b-cell|leukemia	Lymphocytic Leukemia, Chronic	Parallel Assignment	Interventional	Treatment	Randomized	A Study to Assess the Effect of Maintenance Treatment With Rituximab Versus No Treatment in Participants With Progressive B-Cell Chronic Lymphocytic Leukemia (CLL)	3	Hazard Ratio (HR)	0.438	0.733	Cox's proportional hazards model	0.004	50.334	95		NA	All	128	Completed	Phase 3
NCT00718549	4465861	8185380	PFS Assessed According to the NCI Revised Guidelines for the Diagnosis and Treatment of CLL According to Clinical and Biochemical Factors	cyclophosphamide|rituximab|cladribine	Cladribine|Cyclophosphamide|Rituximab	Drug|Drug|Drug	leukemia, lymphoid|leukemia, lymphocytic, chronic, b-cell|leukemia	Lymphocytic Leukemia, Chronic	Parallel Assignment	Interventional	Treatment	Randomized	A Study to Assess the Effect of Maintenance Treatment With Rituximab Versus No Treatment in Participants With Progressive B-Cell Chronic Lymphocytic Leukemia (CLL)	3	Hazard Ratio (HR)	2.621	0.463	Cox's proportional hazards model	0.2	34.422	95		NA	All	128	Completed	Phase 3
NCT00718549	4465867	8185380	PFS Assessed According to the NCI Revised Guidelines for the Diagnosis and Treatment of CLL According to Clinical and Biochemical Factors	cyclophosphamide|rituximab|cladribine	Cladribine|Cyclophosphamide|Rituximab	Drug|Drug|Drug	leukemia, lymphoid|leukemia, lymphocytic, chronic, b-cell|leukemia	Lymphocytic Leukemia, Chronic	Parallel Assignment	Interventional	Treatment	Randomized	A Study to Assess the Effect of Maintenance Treatment With Rituximab Versus No Treatment in Participants With Progressive B-Cell Chronic Lymphocytic Leukemia (CLL)	3	Hazard Ratio (HR)	2.282	0.728	Cox's proportional hazards model	0.022	240.864	95		NA	All	128	Completed	Phase 3
NCT00718549	4465863	8185380	PFS Assessed According to the NCI Revised Guidelines for the Diagnosis and Treatment of CLL According to Clinical and Biochemical Factors	cyclophosphamide|rituximab|cladribine	Cladribine|Cyclophosphamide|Rituximab	Drug|Drug|Drug	leukemia, lymphoid|leukemia, lymphocytic, chronic, b-cell|leukemia	Lymphocytic Leukemia, Chronic	Parallel Assignment	Interventional	Treatment	Randomized	A Study to Assess the Effect of Maintenance Treatment With Rituximab Versus No Treatment in Participants With Progressive B-Cell Chronic Lymphocytic Leukemia (CLL)	3	Hazard Ratio (HR)	8.373	0.426	Cox's proportional hazards model	0.045	1568.72	95		NA	All	128	Completed	Phase 3
NCT00718549	4465870	8185381	Percentage of Participants With Minimal Residual Disease (MRD) According to Rawstron Criteria in Participants With CR or PR	cyclophosphamide|rituximab|cladribine	Cladribine|Cyclophosphamide|Rituximab	Drug|Drug|Drug	leukemia, lymphoid|leukemia, lymphocytic, chronic, b-cell|leukemia	Lymphocytic Leukemia, Chronic	Parallel Assignment	Interventional	Treatment	Randomized	A Study to Assess the Effect of Maintenance Treatment With Rituximab Versus No Treatment in Participants With Progressive B-Cell Chronic Lymphocytic Leukemia (CLL)	3	Odds Ratio (OR)	0.625	0.634	Regression, Logistic	0.073	4.114	95		NA	All	128	Completed	Phase 3
NCT00718549	4465871	8185382	Percentage of Participants With CR or PR Assessed According to the NCI Revised Guidelines for the Diagnosis and Treatment of CLL	cyclophosphamide|rituximab|cladribine	Cladribine|Cyclophosphamide|Rituximab	Drug|Drug|Drug	leukemia, lymphoid|leukemia, lymphocytic, chronic, b-cell|leukemia	Lymphocytic Leukemia, Chronic	Parallel Assignment	Interventional	Treatment	Randomized	A Study to Assess the Effect of Maintenance Treatment With Rituximab Versus No Treatment in Participants With Progressive B-Cell Chronic Lymphocytic Leukemia (CLL)	3	Odds Ratio (OR)	3.654	0.155	Regression, Logistic	0.674	28.337	95		NA	All	128	Completed	Phase 3
NCT00718549	4465873	8185383	Progression-Fee Survival (PFS) Assessed According to the NCI Revised Guidelines for the Diagnosis and Treatment of CLL	cyclophosphamide|rituximab|cladribine	Cladribine|Cyclophosphamide|Rituximab	Drug|Drug|Drug	leukemia, lymphoid|leukemia, lymphocytic, chronic, b-cell|leukemia	Lymphocytic Leukemia, Chronic	Parallel Assignment	Interventional	Treatment	Randomized	A Study to Assess the Effect of Maintenance Treatment With Rituximab Versus No Treatment in Participants With Progressive B-Cell Chronic Lymphocytic Leukemia (CLL)	3	Hazard Ratio (HR)	0.418	0.033	Cox's proportional hazards regression	0.187	0.933	95		NA	All	128	Completed	Phase 3
NCT00718549	4465874	8185383	Progression-Fee Survival (PFS) Assessed According to the NCI Revised Guidelines for the Diagnosis and Treatment of CLL	cyclophosphamide|rituximab|cladribine	Cladribine|Cyclophosphamide|Rituximab	Drug|Drug|Drug	leukemia, lymphoid|leukemia, lymphocytic, chronic, b-cell|leukemia	Lymphocytic Leukemia, Chronic	Parallel Assignment	Interventional	Treatment	Randomized	A Study to Assess the Effect of Maintenance Treatment With Rituximab Versus No Treatment in Participants With Progressive B-Cell Chronic Lymphocytic Leukemia (CLL)	3		NA	0.028	Log Rank					NA	All	128	Completed	Phase 3
NCT00718549	4465872	8185383	Progression-Fee Survival (PFS) Assessed According to the NCI Revised Guidelines for the Diagnosis and Treatment of CLL	cyclophosphamide|rituximab|cladribine	Cladribine|Cyclophosphamide|Rituximab	Drug|Drug|Drug	leukemia, lymphoid|leukemia, lymphocytic, chronic, b-cell|leukemia	Lymphocytic Leukemia, Chronic	Parallel Assignment	Interventional	Treatment	Randomized	A Study to Assess the Effect of Maintenance Treatment With Rituximab Versus No Treatment in Participants With Progressive B-Cell Chronic Lymphocytic Leukemia (CLL)	3	Hazard Ratio (HR)	0.052	0.111	Cox's proportional hazards model	0.001	1.972	95		NA	All	128	Completed	Phase 3
NCT00718718	4465816	8185328	Percentage of Participants With American College of Rheumatology (ACR) 50 Response at Week 12 (Part A)	antibodies, monoclonal|methotrexate	CNTO 136 100 mg|CNTO 136 50 mg|CNTO 136 25 mg|Placebo|Methotrexate	Drug|Drug|Drug|Drug|Drug	arthritis, rheumatoid|arthritis	Arthritis, Rheumatoid	Crossover Assignment	Interventional	Treatment	Randomized	A Study of Effectiveness and Safety of CNTO 136 in Patients With Active Rheumatoid Arthritis Despite Methotrexate Therapy	7		NA	0.148	Cochran-Mantel-Haenszel					NA	All	187	Completed	Phase 2
NCT00718718	4465820	8185329	Change From Baseline in Disease Activity Index Score 28 (DAS28) Based on C-reactive Protein (CRP) at Week 12 (Part A and Part B)	antibodies, monoclonal|methotrexate	CNTO 136 100 mg|CNTO 136 50 mg|CNTO 136 25 mg|Placebo|Methotrexate	Drug|Drug|Drug|Drug|Drug	arthritis, rheumatoid|arthritis	Arthritis, Rheumatoid	Crossover Assignment	Interventional	Treatment	Randomized	A Study of Effectiveness and Safety of CNTO 136 in Patients With Active Rheumatoid Arthritis Despite Methotrexate Therapy	7		NA	0.001	Van Der Waerden ANOVA					NA	All	187	Completed	Phase 2
NCT00718718	4465821	8185329	Change From Baseline in Disease Activity Index Score 28 (DAS28) Based on C-reactive Protein (CRP) at Week 12 (Part A and Part B)	antibodies, monoclonal|methotrexate	CNTO 136 100 mg|CNTO 136 50 mg|CNTO 136 25 mg|Placebo|Methotrexate	Drug|Drug|Drug|Drug|Drug	arthritis, rheumatoid|arthritis	Arthritis, Rheumatoid	Crossover Assignment	Interventional	Treatment	Randomized	A Study of Effectiveness and Safety of CNTO 136 in Patients With Active Rheumatoid Arthritis Despite Methotrexate Therapy	7		NA	0.001	Van Der Waerden ANOVA					NA	All	187	Completed	Phase 2
NCT00718718	4465817	8185329	Change From Baseline in Disease Activity Index Score 28 (DAS28) Based on C-reactive Protein (CRP) at Week 12 (Part A and Part B)	antibodies, monoclonal|methotrexate	CNTO 136 100 mg|CNTO 136 50 mg|CNTO 136 25 mg|Placebo|Methotrexate	Drug|Drug|Drug|Drug|Drug	arthritis, rheumatoid|arthritis	Arthritis, Rheumatoid	Crossover Assignment	Interventional	Treatment	Randomized	A Study of Effectiveness and Safety of CNTO 136 in Patients With Active Rheumatoid Arthritis Despite Methotrexate Therapy	7		NA	0.001	Van Der Waerden ANOVA					NA	All	187	Completed	Phase 2
NCT00718718	4465818	8185329	Change From Baseline in Disease Activity Index Score 28 (DAS28) Based on C-reactive Protein (CRP) at Week 12 (Part A and Part B)	antibodies, monoclonal|methotrexate	CNTO 136 100 mg|CNTO 136 50 mg|CNTO 136 25 mg|Placebo|Methotrexate	Drug|Drug|Drug|Drug|Drug	arthritis, rheumatoid|arthritis	Arthritis, Rheumatoid	Crossover Assignment	Interventional	Treatment	Randomized	A Study of Effectiveness and Safety of CNTO 136 in Patients With Active Rheumatoid Arthritis Despite Methotrexate Therapy	7		NA	0.001	Van Der Waerden ANOVA					NA	All	187	Completed	Phase 2
NCT00718718	4465819	8185329	Change From Baseline in Disease Activity Index Score 28 (DAS28) Based on C-reactive Protein (CRP) at Week 12 (Part A and Part B)	antibodies, monoclonal|methotrexate	CNTO 136 100 mg|CNTO 136 50 mg|CNTO 136 25 mg|Placebo|Methotrexate	Drug|Drug|Drug|Drug|Drug	arthritis, rheumatoid|arthritis	Arthritis, Rheumatoid	Crossover Assignment	Interventional	Treatment	Randomized	A Study of Effectiveness and Safety of CNTO 136 in Patients With Active Rheumatoid Arthritis Despite Methotrexate Therapy	7		NA	0.001	Van Der Waerden ANOVA					NA	All	187	Completed	Phase 2
NCT00718718	4465824	8185330	Percentage of Participants With an American College of Rheumatology (ACR) 50 Response at Week 12 (Part B)	antibodies, monoclonal|methotrexate	CNTO 136 100 mg|CNTO 136 50 mg|CNTO 136 25 mg|Placebo|Methotrexate	Drug|Drug|Drug|Drug|Drug	arthritis, rheumatoid|arthritis	Arthritis, Rheumatoid	Crossover Assignment	Interventional	Treatment	Randomized	A Study of Effectiveness and Safety of CNTO 136 in Patients With Active Rheumatoid Arthritis Despite Methotrexate Therapy	7		NA	0.052	Cochran-Mantel-Haenszel					NA	All	187	Completed	Phase 2
NCT00718718	4465825	8185330	Percentage of Participants With an American College of Rheumatology (ACR) 50 Response at Week 12 (Part B)	antibodies, monoclonal|methotrexate	CNTO 136 100 mg|CNTO 136 50 mg|CNTO 136 25 mg|Placebo|Methotrexate	Drug|Drug|Drug|Drug|Drug	arthritis, rheumatoid|arthritis	Arthritis, Rheumatoid	Crossover Assignment	Interventional	Treatment	Randomized	A Study of Effectiveness and Safety of CNTO 136 in Patients With Active Rheumatoid Arthritis Despite Methotrexate Therapy	7		NA	0.026	Cochran-Mantel-Haenszel					NA	All	187	Completed	Phase 2
NCT00718718	4465822	8185330	Percentage of Participants With an American College of Rheumatology (ACR) 50 Response at Week 12 (Part B)	antibodies, monoclonal|methotrexate	CNTO 136 100 mg|CNTO 136 50 mg|CNTO 136 25 mg|Placebo|Methotrexate	Drug|Drug|Drug|Drug|Drug	arthritis, rheumatoid|arthritis	Arthritis, Rheumatoid	Crossover Assignment	Interventional	Treatment	Randomized	A Study of Effectiveness and Safety of CNTO 136 in Patients With Active Rheumatoid Arthritis Despite Methotrexate Therapy	7		NA	0.104	Cochran-Mantel-Haenszel					NA	All	187	Completed	Phase 2
NCT00718718	4465823	8185330	Percentage of Participants With an American College of Rheumatology (ACR) 50 Response at Week 12 (Part B)	antibodies, monoclonal|methotrexate	CNTO 136 100 mg|CNTO 136 50 mg|CNTO 136 25 mg|Placebo|Methotrexate	Drug|Drug|Drug|Drug|Drug	arthritis, rheumatoid|arthritis	Arthritis, Rheumatoid	Crossover Assignment	Interventional	Treatment	Randomized	A Study of Effectiveness and Safety of CNTO 136 in Patients With Active Rheumatoid Arthritis Despite Methotrexate Therapy	7		NA	0.026	Cochran-Mantel-Haenszel					NA	All	187	Completed	Phase 2
NCT00719186	4465815	8185262	Live Birth	enclomiphene|letrozole|clomiphene|zuclomiphene	Clomiphene citrate|Letrozole	Drug|Drug	syndrome|polycystic ovary syndrome	Polycystic Ovary Syndrome|Pregnancy	Parallel Assignment	Interventional	Treatment	Randomized	Pregnancy in Polycystic Ovary Syndrome II	2		NA	0.007	Chi-squared					NA	Female	750	Completed	Phase 3
NCT00719329	4465810	8185240	Colonization at Day 7 Swab	chlorhexidine	Chlorhexidine 4.0%|Dry Cord Care	Drug|Behavioral	NA	Infection	Parallel Assignment	Interventional	Prevention	Randomized	Impact of Chlorhexidine Cleansing on Bacteria Colonizing the Umbilical Cord of Infants in Bangladesh	3	Prevalence Rate Ratio	0.92	NA		0.89	0.96	95		NA	All	1931	Completed	N/A
NCT00719329	4465809	8185240	Colonization at Day 7 Swab	chlorhexidine	Chlorhexidine 4.0%|Dry Cord Care	Drug|Behavioral	NA	Infection	Parallel Assignment	Interventional	Prevention	Randomized	Impact of Chlorhexidine Cleansing on Bacteria Colonizing the Umbilical Cord of Infants in Bangladesh	3	Prevalence Rate Ratio	0.57	NA		0.53	0.63	95		NA	All	1931	Completed	N/A
NCT00719329	4465811	8185241	Colonization at Day 3 Swab	chlorhexidine	Chlorhexidine 4.0%|Dry Cord Care	Drug|Behavioral	NA	Infection	Parallel Assignment	Interventional	Prevention	Randomized	Impact of Chlorhexidine Cleansing on Bacteria Colonizing the Umbilical Cord of Infants in Bangladesh	3	Prevalence Rate Ratio	0.61	NA		0.57	0.65	95		NA	All	1931	Completed	N/A
NCT00719329	4465812	8185241	Colonization at Day 3 Swab	chlorhexidine	Chlorhexidine 4.0%|Dry Cord Care	Drug|Behavioral	NA	Infection	Parallel Assignment	Interventional	Prevention	Randomized	Impact of Chlorhexidine Cleansing on Bacteria Colonizing the Umbilical Cord of Infants in Bangladesh	3	Prevalence Rate Ratio	0.78	NA		0.74	0.82	95		NA	All	1931	Completed	N/A
NCT00719329	4465814	8185242	Colonization at Day 1 Swab	chlorhexidine	Chlorhexidine 4.0%|Dry Cord Care	Drug|Behavioral	NA	Infection	Parallel Assignment	Interventional	Prevention	Randomized	Impact of Chlorhexidine Cleansing on Bacteria Colonizing the Umbilical Cord of Infants in Bangladesh	3	Prevalence Rate Ratio	0.75	NA		0.7	0.81	95		NA	All	1931	Completed	N/A
NCT00719329	4465813	8185242	Colonization at Day 1 Swab	chlorhexidine	Chlorhexidine 4.0%|Dry Cord Care	Drug|Behavioral	NA	Infection	Parallel Assignment	Interventional	Prevention	Randomized	Impact of Chlorhexidine Cleansing on Bacteria Colonizing the Umbilical Cord of Infants in Bangladesh	3	Prevalence Rate Ratio	0.71	NA		0.66	0.77	95		NA	All	1931	Completed	N/A
NCT00719355	4465807	8185238	Onset of Claudication Pain During Constant Work Rate Treadmill Test	NA	Walking with poles|Walking exercise	Behavioral|Behavioral	peripheral arterial disease|peripheral vascular diseases	Peripheral Arterial Disease	Parallel Assignment	Interventional	Treatment	Randomized	Polestriding Versus Walking for Subjects With Poor Leg Circulation	2	Mean Difference (Final Values)	1.4	0.109	ANCOVA			95	Standard Deviation	3.65	All	146	Completed	Phase 2
NCT00719355	4465808	8185239	Length of Exercise Duration on the Treadmill Constant Work Rate Exercise Test	NA	Walking with poles|Walking exercise	Behavioral|Behavioral	peripheral arterial disease|peripheral vascular diseases	Peripheral Arterial Disease	Parallel Assignment	Interventional	Treatment	Randomized	Polestriding Versus Walking for Subjects With Poor Leg Circulation	2	Mean Difference (Final Values)	6.25	0.033	ANCOVA			95	Standard Deviation	14.4	All	146	Completed	Phase 2
NCT00719563	4465806	8185230	Change From Baseline to Week 4 in the General Subscale of the MFSI-SF	NA	American ginseng|placebo	Drug|Other	preleukemia|myelodysplastic-myeloproliferative diseases|myelodysplastic syndromes|neoplasms, plasma cell|lymphoproliferative disorders|fatigue|myeloproliferative disorders|lymphoma|leukemia|precancerous conditions|syndrome|disease|multiple myeloma|neoplasms	Chronic Myeloproliferative Disorders|Fatigue|Leukemia|Lymphoma|Lymphoproliferative Disorder|Multiple Myeloma and Plasma Cell Neoplasm|Myelodysplastic/Myeloproliferative Neoplasms|Myelodysplastic Syndromes|Precancerous Condition|Unspecified Adult Solid Tumor, Protocol Specific	Parallel Assignment	Interventional	Supportive Care	Randomized	American Ginseng in Treating Patients With Fatigue Caused by Cancer	2		NA	0.0737	Wilcoxon Rank Sum					NA	All	364	Completed	Phase 3
NCT00719576	4465800	8185212	Change From Baseline at Week 104 in the Remaining 3 Subscales of the KOOS Instrument (Activities of Daily Living, Knee-related Quality of Life, and Other Symptoms)	NA	autologous cultured chondrocytes on porcine collagen membrane|Microfracture	Biological|Procedure	fractures, stress|cartilage diseases	Articular Cartilage Defect	Parallel Assignment	Interventional	Treatment	Randomized	Superiority of MACI® Versus Microfracture Treatment in Patients With Symptomatic Articular Cartilage Defects in the Knee	2		NA	0.029	ANCOVA					NA	All	144	Completed	Phase 3
NCT00719576	4465799	8185212	Change From Baseline at Week 104 in the Remaining 3 Subscales of the KOOS Instrument (Activities of Daily Living, Knee-related Quality of Life, and Other Symptoms)	NA	autologous cultured chondrocytes on porcine collagen membrane|Microfracture	Biological|Procedure	fractures, stress|cartilage diseases	Articular Cartilage Defect	Parallel Assignment	Interventional	Treatment	Randomized	Superiority of MACI® Versus Microfracture Treatment in Patients With Symptomatic Articular Cartilage Defects in the Knee	2		NA	0.001	ANCOVA					NA	All	144	Completed	Phase 3
NCT00719576	4465801	8185212	Change From Baseline at Week 104 in the Remaining 3 Subscales of the KOOS Instrument (Activities of Daily Living, Knee-related Quality of Life, and Other Symptoms)	NA	autologous cultured chondrocytes on porcine collagen membrane|Microfracture	Biological|Procedure	fractures, stress|cartilage diseases	Articular Cartilage Defect	Parallel Assignment	Interventional	Treatment	Randomized	Superiority of MACI® Versus Microfracture Treatment in Patients With Symptomatic Articular Cartilage Defects in the Knee	2		NA	0.001	ANCOVA					NA	All	144	Completed	Phase 3
NCT00719576	4465802	8185214	Response Rate Based on KOOS Pain and Function (Sports and Recreational Activities) Scores at Week 104.	NA	autologous cultured chondrocytes on porcine collagen membrane|Microfracture	Biological|Procedure	fractures, stress|cartilage diseases	Articular Cartilage Defect	Parallel Assignment	Interventional	Treatment	Randomized	Superiority of MACI® Versus Microfracture Treatment in Patients With Symptomatic Articular Cartilage Defects in the Knee	2		NA	0.016	Cochran-Mantel-Haenszel					NA	All	144	Completed	Phase 3
NCT00719576	4465803	8185215	Assessment of Defect Fill by Magnetic Resonance Imaging (MRI)	NA	autologous cultured chondrocytes on porcine collagen membrane|Microfracture	Biological|Procedure	fractures, stress|cartilage diseases	Articular Cartilage Defect	Parallel Assignment	Interventional	Treatment	Randomized	Superiority of MACI® Versus Microfracture Treatment in Patients With Symptomatic Articular Cartilage Defects in the Knee	2		NA	0.92	Cochran-Mantel-Haenszel					NA	All	144	Completed	Phase 3
NCT00719576	4465804	8185216	Histological Evaluation of Structural Repair of Evaluable Biopsies Harvested From the Core of the Index Lesion During Arthroscopy at Week 104	NA	autologous cultured chondrocytes on porcine collagen membrane|Microfracture	Biological|Procedure	fractures, stress|cartilage diseases	Articular Cartilage Defect	Parallel Assignment	Interventional	Treatment	Randomized	Superiority of MACI® Versus Microfracture Treatment in Patients With Symptomatic Articular Cartilage Defects in the Knee	2		NA	0.717	ANOVA					NA	All	144	Completed	Phase 3
NCT00719576	4465805	8185217	Change From Baseline to Week 104 for the Participant's Knee Injury and Osteoarthritis Outcome Score (KOOS) Pain and Function (Sports and Recreational Activities) Scores.	NA	autologous cultured chondrocytes on porcine collagen membrane|Microfracture	Biological|Procedure	fractures, stress|cartilage diseases	Articular Cartilage Defect	Parallel Assignment	Interventional	Treatment	Randomized	Superiority of MACI® Versus Microfracture Treatment in Patients With Symptomatic Articular Cartilage Defects in the Knee	2		NA	0.001	MANOVA					NA	All	144	Completed	Phase 3
NCT00719862	4465793	8185164	Change From Baseline in Rhinoconjunctivitis Quality of Life Questionnaire (RQLQ)at 14 Days	azelastine	Placebo nasal spray|0.15% azelastine hydrochloride Nasal Spray	Drug|Drug	rhinitis, allergic, seasonal|rhinitis, allergic|rhinitis	Seasonal Allergic Rhinitis	Parallel Assignment	Interventional	Treatment	Randomized	A Study to Evaluate the Safety & Effectiveness of a Nasal Spray to Treat Seasonal Allergies	2		NA	0.051	ANOVA					NA	Female	481	Completed	Phase 3
NCT00719862	4465794	8185165	Change From Baseline in 12-hour Reflective SSCS for the Entire 14-day Study Period Compared to Placebo (Am and PM Combined)	azelastine	Placebo nasal spray|0.15% azelastine hydrochloride Nasal Spray	Drug|Drug	rhinitis, allergic, seasonal|rhinitis, allergic|rhinitis	Seasonal Allergic Rhinitis	Parallel Assignment	Interventional	Treatment	Randomized	A Study to Evaluate the Safety & Effectiveness of a Nasal Spray to Treat Seasonal Allergies	2	Mean Difference (Final Values)	-0.7395	0.025	ANOVA	-1.39	-0.09	95	Standard Deviation	0.3305	Female	481	Completed	Phase 3
NCT00719862	4465795	8185166	Change From Baseline in 12 Hour Instantaneous Total Nasal Sytmptom Score (AM and PM Combined)at 14 Days	azelastine	Placebo nasal spray|0.15% azelastine hydrochloride Nasal Spray	Drug|Drug	rhinitis, allergic, seasonal|rhinitis, allergic|rhinitis	Seasonal Allergic Rhinitis	Parallel Assignment	Interventional	Treatment	Randomized	A Study to Evaluate the Safety & Effectiveness of a Nasal Spray to Treat Seasonal Allergies	2	Mean Difference (Final Values)	-0.8617	0.023	ANCOVA	-1.61	-0.12	95	Standard Deviation	0.3803	Female	481	Completed	Phase 3
NCT00719862	4465796	8185167	Mean Change From Baseline in Instantaneous Total Nasal Symptom Score (tNSS) (AM) for the Entire 14-day Study Period Compared to Placebo	azelastine	Placebo nasal spray|0.15% azelastine hydrochloride Nasal Spray	Drug|Drug	rhinitis, allergic, seasonal|rhinitis, allergic|rhinitis	Seasonal Allergic Rhinitis	Parallel Assignment	Interventional	Treatment	Randomized	A Study to Evaluate the Safety & Effectiveness of a Nasal Spray to Treat Seasonal Allergies	2	Median Difference (Final Values)	-0.2987	0.112	ANOVA	-0.67	0.07	95	Standard Deviation	0.1881	Female	481	Completed	Phase 3
NCT00719862	4465797	8185168	Change From Baseline in 12-hour Reflective Total Nasal Symptom Score (AM and PM Combined)at 14 Days	azelastine	Placebo nasal spray|0.15% azelastine hydrochloride Nasal Spray	Drug|Drug	rhinitis, allergic, seasonal|rhinitis, allergic|rhinitis	Seasonal Allergic Rhinitis	Parallel Assignment	Interventional	Treatment	Randomized	A Study to Evaluate the Safety & Effectiveness of a Nasal Spray to Treat Seasonal Allergies	2	Mean Difference (Final Values)	-1.05	0.005	ANOVA	-1.8	-0.31	95	Standard Deviation	0.3782	Female	481	Completed	Phase 3
NCT00720057	4465787	8185148	Time to Onset of Effect	naproxen	Naproxen Sodium ER (BAYH6689)|Placebo	Drug|Drug	toothache	Toothache	Parallel Assignment	Interventional	Treatment	Randomized	Assessing the Analgesic Efficacy of Naproxen Sodium in Postsurgical Dental Pain.	2		NA	0.001	Log Rank					NA	All	312	Completed	Phase 3
NCT00720057	4465788	8185149	Global Assessment of the Investigational Product as a Pain Reliever	naproxen	Naproxen Sodium ER (BAYH6689)|Placebo	Drug|Drug	toothache	Toothache	Parallel Assignment	Interventional	Treatment	Randomized	Assessing the Analgesic Efficacy of Naproxen Sodium in Postsurgical Dental Pain.	2		NA	0.001	Cochran-Mantel-Haenszel					NA	All	312	Completed	Phase 3
NCT00720057	4465789	8185150	Time to First Use of Rescue Medication	naproxen	Naproxen Sodium ER (BAYH6689)|Placebo	Drug|Drug	toothache	Toothache	Parallel Assignment	Interventional	Treatment	Randomized	Assessing the Analgesic Efficacy of Naproxen Sodium in Postsurgical Dental Pain.	2		NA	0.001	Log Rank					NA	All	312	Completed	Phase 3
NCT00720057	4465790	8185151	Summed Pain Intensity Difference at Specific Time Intervals	naproxen	Naproxen Sodium ER (BAYH6689)|Placebo	Drug|Drug	toothache	Toothache	Parallel Assignment	Interventional	Treatment	Randomized	Assessing the Analgesic Efficacy of Naproxen Sodium in Postsurgical Dental Pain.	2		NA	0.001	ANCOVA					NA	All	312	Completed	Phase 3
NCT00720057	4465791	8185152	Total Pain Relief (TOTPAR)	naproxen	Naproxen Sodium ER (BAYH6689)|Placebo	Drug|Drug	toothache	Toothache	Parallel Assignment	Interventional	Treatment	Randomized	Assessing the Analgesic Efficacy of Naproxen Sodium in Postsurgical Dental Pain.	2		NA	0.001	ANCOVA					NA	All	312	Completed	Phase 3
NCT00720057	4465792	8185153	Summed Pain Intensity Difference (SPID)	naproxen	Naproxen Sodium ER (BAYH6689)|Placebo	Drug|Drug	toothache	Toothache	Parallel Assignment	Interventional	Treatment	Randomized	Assessing the Analgesic Efficacy of Naproxen Sodium in Postsurgical Dental Pain.	2		NA	0.001	ANCOVA					NA	All	312	Completed	Phase 3
NCT00720213	4465783	8185137	Apnea Hypopnea Index	NA	Respironics BiPAP autoSV2|Respironics BiPAP autoSV3	Device|Device	sleep apnea syndromes|sleep apnea, central	Sleep Apnea, Central|Sleep Disordered Breathing	Crossover Assignment	Interventional	Treatment	Randomized	Evaluation of Software Enhancements to the Respironics BiPAP Auto Servo Ventilation (AutoSV) Device	2	Mean Difference (Final Values)	3.98	0.0054	Wilcoxon Signed Rank test	1.44	6.51	95	Standard Deviation	8.03	All	44	Completed	N/A
NCT00720226	4465781	8185119	Change in FEV1 (L)	losartan	Losartan|Placebo	Drug|Drug	bronchitis|emphysema|pulmonary emphysema|bronchitis, chronic	Chronic Bronchitis|COPD|Emphysema|Smoking	Parallel Assignment	Interventional	Treatment	Randomized	Efficacy of Losartan in Preventing Progression of COPD	2		NA	0.55	t-test, 2 sided					NA	All	106	Completed	Phase 4
NCT00720226	4465782	8185120	Change in Percent Emphysema on CT Scan	losartan	Losartan|Placebo	Drug|Drug	bronchitis|emphysema|pulmonary emphysema|bronchitis, chronic	Chronic Bronchitis|COPD|Emphysema|Smoking	Parallel Assignment	Interventional	Treatment	Randomized	Efficacy of Losartan in Preventing Progression of COPD	2		NA	0.06	t-test, 2 sided					NA	All	106	Completed	Phase 4
NCT00720278	4465776	8185116	Change From Baseline in the 12-hour Reflective Secondary Symptom Complex Score for the Entire 14-day Study Period Compared to Placebo	azelastine	0.15% azelastine hydrochloride 1644 mcg daily|0.1% azelastine hydrochloride 1096 mcg daily|Placebo	Drug|Drug|Drug	rhinitis|rhinitis, allergic, seasonal|rhinitis, allergic	Seasonal Allergic Rhinitis	Parallel Assignment	Interventional	Treatment	Randomized	A Study to Evaluate the Safety and Efficacy of Two Nasal Sprays to Treat Seasonal Allergies	3	Mean Difference (Final Values)	-1.376	0.001	ANCOVA	-2.2	-0.56	95	Standard Deviation	0.418	All	526	Completed	Phase 3
NCT00720278	4465775	8185116	Change From Baseline in the 12-hour Reflective Secondary Symptom Complex Score for the Entire 14-day Study Period Compared to Placebo	azelastine	0.15% azelastine hydrochloride 1644 mcg daily|0.1% azelastine hydrochloride 1096 mcg daily|Placebo	Drug|Drug|Drug	rhinitis|rhinitis, allergic, seasonal|rhinitis, allergic	Seasonal Allergic Rhinitis	Parallel Assignment	Interventional	Treatment	Randomized	A Study to Evaluate the Safety and Efficacy of Two Nasal Sprays to Treat Seasonal Allergies	3	Mean Difference (Final Values)	-2.432	0.001	ANCOVA	-3.24	-1.62	95	Standard Deviation	0.4145	All	526	Completed	Phase 3
NCT00720278	4465778	8185117	Change From Baseline in Instantaneous Total Nasal Symptom Score for the Entire 14-day Study Period Compared to Placebo	azelastine	0.15% azelastine hydrochloride 1644 mcg daily|0.1% azelastine hydrochloride 1096 mcg daily|Placebo	Drug|Drug|Drug	rhinitis|rhinitis, allergic, seasonal|rhinitis, allergic	Seasonal Allergic Rhinitis	Parallel Assignment	Interventional	Treatment	Randomized	A Study to Evaluate the Safety and Efficacy of Two Nasal Sprays to Treat Seasonal Allergies	3	Mean Difference (Final Values)	-1.78	0.001	ANCOVA	-2.72	-0.84	95	Standard Deviation	0.479	All	526	Completed	Phase 3
NCT00720278	4465777	8185117	Change From Baseline in Instantaneous Total Nasal Symptom Score for the Entire 14-day Study Period Compared to Placebo	azelastine	0.15% azelastine hydrochloride 1644 mcg daily|0.1% azelastine hydrochloride 1096 mcg daily|Placebo	Drug|Drug|Drug	rhinitis|rhinitis, allergic, seasonal|rhinitis, allergic	Seasonal Allergic Rhinitis	Parallel Assignment	Interventional	Treatment	Randomized	A Study to Evaluate the Safety and Efficacy of Two Nasal Sprays to Treat Seasonal Allergies	3	Mean Difference (Final Values)	-2.668	0.001	ANCOVA	-3.6	-1.74	95	Standard Deviation	0.4735	All	526	Completed	Phase 3
NCT00720278	4465779	8185118	Change From Baseline in 12-hour Reflective Total Nasal Symptom Score(rTNSS)for the Entire 14-day Study Period Compared to Placebo	azelastine	0.15% azelastine hydrochloride 1644 mcg daily|0.1% azelastine hydrochloride 1096 mcg daily|Placebo	Drug|Drug|Drug	rhinitis|rhinitis, allergic, seasonal|rhinitis, allergic	Seasonal Allergic Rhinitis	Parallel Assignment	Interventional	Treatment	Randomized	A Study to Evaluate the Safety and Efficacy of Two Nasal Sprays to Treat Seasonal Allergies	3	Mean Difference (Final Values)	-3	0.001	ANCOVA	-3.91	-2.09	95	Standard Deviation	0.465	All	526	Completed	Phase 3
NCT00720278	4465780	8185118	Change From Baseline in 12-hour Reflective Total Nasal Symptom Score(rTNSS)for the Entire 14-day Study Period Compared to Placebo	azelastine	0.15% azelastine hydrochloride 1644 mcg daily|0.1% azelastine hydrochloride 1096 mcg daily|Placebo	Drug|Drug|Drug	rhinitis|rhinitis, allergic, seasonal|rhinitis, allergic	Seasonal Allergic Rhinitis	Parallel Assignment	Interventional	Treatment	Randomized	A Study to Evaluate the Safety and Efficacy of Two Nasal Sprays to Treat Seasonal Allergies	3	Mean Difference (Final Values)	-2.06	0.001	ANCOVA	-2.98	-1.14	95	Standard Deviation	0.47	All	526	Completed	Phase 3
NCT00720382	4465770	8185090	Change From Baseline to 12 Months in the Rhinoconjunctivitis Quality of Life Questionnaire (RQLQ) Compared to Placebo in Subjects 18 Years of Age and Older	azelastine|mometasone furoate	0.15% azelastine hydrochloride|Mometasone furoate	Drug|Drug	rhinitis|rhinitis, allergic, perennial|rhinitis, allergic	Perennial Allergic Rhinitis	Parallel Assignment	Interventional	Treatment	Randomized	A Study to Evaluate the Safety and Tolerability of a Nasal Spray to Treat Perennial Allergic Rhinitis	2		NA	0.181	ANCOVA					NA	All	703	Completed	Phase 3
NCT00720382	4465769	8185090	Change From Baseline to 12 Months in the Rhinoconjunctivitis Quality of Life Questionnaire (RQLQ) Compared to Placebo in Subjects 18 Years of Age and Older	azelastine|mometasone furoate	0.15% azelastine hydrochloride|Mometasone furoate	Drug|Drug	rhinitis|rhinitis, allergic, perennial|rhinitis, allergic	Perennial Allergic Rhinitis	Parallel Assignment	Interventional	Treatment	Randomized	A Study to Evaluate the Safety and Tolerability of a Nasal Spray to Treat Perennial Allergic Rhinitis	2		NA	0.037	ANCOVA					NA	All	703	Completed	Phase 3
NCT00720382	4465772	8185090	Change From Baseline to 12 Months in the Rhinoconjunctivitis Quality of Life Questionnaire (RQLQ) Compared to Placebo in Subjects 18 Years of Age and Older	azelastine|mometasone furoate	0.15% azelastine hydrochloride|Mometasone furoate	Drug|Drug	rhinitis|rhinitis, allergic, perennial|rhinitis, allergic	Perennial Allergic Rhinitis	Parallel Assignment	Interventional	Treatment	Randomized	A Study to Evaluate the Safety and Tolerability of a Nasal Spray to Treat Perennial Allergic Rhinitis	2		NA	0.206	ANCOVA					NA	All	703	Completed	Phase 3
NCT00720382	4465771	8185090	Change From Baseline to 12 Months in the Rhinoconjunctivitis Quality of Life Questionnaire (RQLQ) Compared to Placebo in Subjects 18 Years of Age and Older	azelastine|mometasone furoate	0.15% azelastine hydrochloride|Mometasone furoate	Drug|Drug	rhinitis|rhinitis, allergic, perennial|rhinitis, allergic	Perennial Allergic Rhinitis	Parallel Assignment	Interventional	Treatment	Randomized	A Study to Evaluate the Safety and Tolerability of a Nasal Spray to Treat Perennial Allergic Rhinitis	2		NA	0.111	ANCOVA					NA	All	703	Completed	Phase 3
NCT00720382	4465773	8185090	Change From Baseline to 12 Months in the Rhinoconjunctivitis Quality of Life Questionnaire (RQLQ) Compared to Placebo in Subjects 18 Years of Age and Older	azelastine|mometasone furoate	0.15% azelastine hydrochloride|Mometasone furoate	Drug|Drug	rhinitis|rhinitis, allergic, perennial|rhinitis, allergic	Perennial Allergic Rhinitis	Parallel Assignment	Interventional	Treatment	Randomized	A Study to Evaluate the Safety and Tolerability of a Nasal Spray to Treat Perennial Allergic Rhinitis	2		NA	0.971	ANCOVA					NA	All	703	Completed	Phase 3
NCT00720382	4465774	8185090	Change From Baseline to 12 Months in the Rhinoconjunctivitis Quality of Life Questionnaire (RQLQ) Compared to Placebo in Subjects 18 Years of Age and Older	azelastine|mometasone furoate	0.15% azelastine hydrochloride|Mometasone furoate	Drug|Drug	rhinitis|rhinitis, allergic, perennial|rhinitis, allergic	Perennial Allergic Rhinitis	Parallel Assignment	Interventional	Treatment	Randomized	A Study to Evaluate the Safety and Tolerability of a Nasal Spray to Treat Perennial Allergic Rhinitis	2		NA	0.783	ANCOVA					NA	All	703	Completed	Phase 3
NCT00720434	4465729	8185085	Change From Baseline in Plasma Log10 Hepatitis C Virus (HCV) Ribonucleic Acid (RNA) at Week 4 - Modified Analysis Set	NA	PF-00868554|PF-00868554|PF-00868554|Placebo	Drug|Drug|Drug|Drug	hepatitis|hepatitis a|hepatitis c	Hepatitis C	Parallel Assignment	Interventional	Treatment	Randomized	A Dose Ranging Study Of PF-00868554 In Combination With PEGASYS And COPEGUS In Patients With Chronic Hepatitis C Genotype 1 Infection	4	Adjusted Mean Difference	-0.90032	0.3321	ANCOVA	-2.76711	0.96648	95		NA	All	35	Completed	Phase 2
NCT00720434	4465731	8185085	Change From Baseline in Plasma Log10 Hepatitis C Virus (HCV) Ribonucleic Acid (RNA) at Week 4 - Modified Analysis Set	NA	PF-00868554|PF-00868554|PF-00868554|Placebo	Drug|Drug|Drug|Drug	hepatitis|hepatitis a|hepatitis c	Hepatitis C	Parallel Assignment	Interventional	Treatment	Randomized	A Dose Ranging Study Of PF-00868554 In Combination With PEGASYS And COPEGUS In Patients With Chronic Hepatitis C Genotype 1 Infection	4	Adjusted Mean Difference	-2.4919	0.0142	ANCOVA	-4.44619	-0.5376	95		NA	All	35	Completed	Phase 2
NCT00720434	4465728	8185085	Change From Baseline in Plasma Log10 Hepatitis C Virus (HCV) Ribonucleic Acid (RNA) at Week 4 - Modified Analysis Set	NA	PF-00868554|PF-00868554|PF-00868554|Placebo	Drug|Drug|Drug|Drug	hepatitis|hepatitis a|hepatitis c	Hepatitis C	Parallel Assignment	Interventional	Treatment	Randomized	A Dose Ranging Study Of PF-00868554 In Combination With PEGASYS And COPEGUS In Patients With Chronic Hepatitis C Genotype 1 Infection	4	Adjusted Mean Difference	-1.02865	0.2839	ANCOVA	-2.95573	0.89844	95		NA	All	35	Completed	Phase 2
NCT00720434	4465732	8185085	Change From Baseline in Plasma Log10 Hepatitis C Virus (HCV) Ribonucleic Acid (RNA) at Week 4 - Modified Analysis Set	NA	PF-00868554|PF-00868554|PF-00868554|Placebo	Drug|Drug|Drug|Drug	hepatitis|hepatitis a|hepatitis c	Hepatitis C	Parallel Assignment	Interventional	Treatment	Randomized	A Dose Ranging Study Of PF-00868554 In Combination With PEGASYS And COPEGUS In Patients With Chronic Hepatitis C Genotype 1 Infection	4	Adjusted Mean Difference	-2.36357	0.0131	ANCOVA	-4.19228	-0.53485	95		NA	All	35	Completed	Phase 2
NCT00720434	4465730	8185085	Change From Baseline in Plasma Log10 Hepatitis C Virus (HCV) Ribonucleic Acid (RNA) at Week 4 - Modified Analysis Set	NA	PF-00868554|PF-00868554|PF-00868554|Placebo	Drug|Drug|Drug|Drug	hepatitis|hepatitis a|hepatitis c	Hepatitis C	Parallel Assignment	Interventional	Treatment	Randomized	A Dose Ranging Study Of PF-00868554 In Combination With PEGASYS And COPEGUS In Patients With Chronic Hepatitis C Genotype 1 Infection	4	Adjusted Mean Difference	-1.46325	0.1368	ANCOVA	-3.41898	0.49248	95		NA	All	35	Completed	Phase 2
NCT00720434	4465727	8185085	Change From Baseline in Plasma Log10 Hepatitis C Virus (HCV) Ribonucleic Acid (RNA) at Week 4 - Modified Analysis Set	NA	PF-00868554|PF-00868554|PF-00868554|Placebo	Drug|Drug|Drug|Drug	hepatitis|hepatitis a|hepatitis c	Hepatitis C	Parallel Assignment	Interventional	Treatment	Randomized	A Dose Ranging Study Of PF-00868554 In Combination With PEGASYS And COPEGUS In Patients With Chronic Hepatitis C Genotype 1 Infection	4	Adjusted Mean Difference	0.12833	0.8891	ANCOVA	-1.73676	1.99342	95		NA	All	35	Completed	Phase 2
NCT00720434	4465741	8185088	Proportion of Participants Achieving Undetectable Plasma Hepatitis C Virus (HCV) Ribonucleic Acid (RNA)	NA	PF-00868554|PF-00868554|PF-00868554|Placebo	Drug|Drug|Drug|Drug	hepatitis|hepatitis a|hepatitis c	Hepatitis C	Parallel Assignment	Interventional	Treatment	Randomized	A Dose Ranging Study Of PF-00868554 In Combination With PEGASYS And COPEGUS In Patients With Chronic Hepatitis C Genotype 1 Infection	4	Difference in Proportions	-0.2	NA		-0.6191	0.2811	95		NA	All	35	Completed	Phase 2
NCT00720434	4465755	8185088	Proportion of Participants Achieving Undetectable Plasma Hepatitis C Virus (HCV) Ribonucleic Acid (RNA)	NA	PF-00868554|PF-00868554|PF-00868554|Placebo	Drug|Drug|Drug|Drug	hepatitis|hepatitis a|hepatitis c	Hepatitis C	Parallel Assignment	Interventional	Treatment	Randomized	A Dose Ranging Study Of PF-00868554 In Combination With PEGASYS And COPEGUS In Patients With Chronic Hepatitis C Genotype 1 Infection	4	Difference in Proportions	0.375	NA		-0.1732	0.7797	95		NA	All	35	Completed	Phase 2
NCT00720434	4465759	8185088	Proportion of Participants Achieving Undetectable Plasma Hepatitis C Virus (HCV) Ribonucleic Acid (RNA)	NA	PF-00868554|PF-00868554|PF-00868554|Placebo	Drug|Drug|Drug|Drug	hepatitis|hepatitis a|hepatitis c	Hepatitis C	Parallel Assignment	Interventional	Treatment	Randomized	A Dose Ranging Study Of PF-00868554 In Combination With PEGASYS And COPEGUS In Patients With Chronic Hepatitis C Genotype 1 Infection	4	Difference in Proportions	-0.025	NA		-0.4769	0.4336	95		NA	All	35	Completed	Phase 2
NCT00720434	4465750	8185088	Proportion of Participants Achieving Undetectable Plasma Hepatitis C Virus (HCV) Ribonucleic Acid (RNA)	NA	PF-00868554|PF-00868554|PF-00868554|Placebo	Drug|Drug|Drug|Drug	hepatitis|hepatitis a|hepatitis c	Hepatitis C	Parallel Assignment	Interventional	Treatment	Randomized	A Dose Ranging Study Of PF-00868554 In Combination With PEGASYS And COPEGUS In Patients With Chronic Hepatitis C Genotype 1 Infection	4	Difference in Proportions	0.1	NA		-0.3728	0.5414	95		NA	All	35	Completed	Phase 2
NCT00720434	4465761	8185088	Proportion of Participants Achieving Undetectable Plasma Hepatitis C Virus (HCV) Ribonucleic Acid (RNA)	NA	PF-00868554|PF-00868554|PF-00868554|Placebo	Drug|Drug|Drug|Drug	hepatitis|hepatitis a|hepatitis c	Hepatitis C	Parallel Assignment	Interventional	Treatment	Randomized	A Dose Ranging Study Of PF-00868554 In Combination With PEGASYS And COPEGUS In Patients With Chronic Hepatitis C Genotype 1 Infection	4	Difference in Proportions	0.75	NA		0.233	0.969	95		NA	All	35	Completed	Phase 2
NCT00720434	4465747	8185088	Proportion of Participants Achieving Undetectable Plasma Hepatitis C Virus (HCV) Ribonucleic Acid (RNA)	NA	PF-00868554|PF-00868554|PF-00868554|Placebo	Drug|Drug|Drug|Drug	hepatitis|hepatitis a|hepatitis c	Hepatitis C	Parallel Assignment	Interventional	Treatment	Randomized	A Dose Ranging Study Of PF-00868554 In Combination With PEGASYS And COPEGUS In Patients With Chronic Hepatitis C Genotype 1 Infection	4	Difference in Proportions	-0.025	NA		-0.4769	0.4336	95		NA	All	35	Completed	Phase 2
NCT00720434	4465745	8185088	Proportion of Participants Achieving Undetectable Plasma Hepatitis C Virus (HCV) Ribonucleic Acid (RNA)	NA	PF-00868554|PF-00868554|PF-00868554|Placebo	Drug|Drug|Drug|Drug	hepatitis|hepatitis a|hepatitis c	Hepatitis C	Parallel Assignment	Interventional	Treatment	Randomized	A Dose Ranging Study Of PF-00868554 In Combination With PEGASYS And COPEGUS In Patients With Chronic Hepatitis C Genotype 1 Infection	4	Difference in Proportions	-0.15	NA		-0.5729	0.3149	95		NA	All	35	Completed	Phase 2
NCT00720434	4465743	8185088	Proportion of Participants Achieving Undetectable Plasma Hepatitis C Virus (HCV) Ribonucleic Acid (RNA)	NA	PF-00868554|PF-00868554|PF-00868554|Placebo	Drug|Drug|Drug|Drug	hepatitis|hepatitis a|hepatitis c	Hepatitis C	Parallel Assignment	Interventional	Treatment	Randomized	A Dose Ranging Study Of PF-00868554 In Combination With PEGASYS And COPEGUS In Patients With Chronic Hepatitis C Genotype 1 Infection	4	Difference in Proportions	0	NA		-0.507	0.507	95		NA	All	35	Completed	Phase 2
NCT00720434	4465742	8185088	Proportion of Participants Achieving Undetectable Plasma Hepatitis C Virus (HCV) Ribonucleic Acid (RNA)	NA	PF-00868554|PF-00868554|PF-00868554|Placebo	Drug|Drug|Drug|Drug	hepatitis|hepatitis a|hepatitis c	Hepatitis C	Parallel Assignment	Interventional	Treatment	Randomized	A Dose Ranging Study Of PF-00868554 In Combination With PEGASYS And COPEGUS In Patients With Chronic Hepatitis C Genotype 1 Infection	4	Difference in Proportions	0	NA		-0.507	0.507	95		NA	All	35	Completed	Phase 2
NCT00720434	4465746	8185088	Proportion of Participants Achieving Undetectable Plasma Hepatitis C Virus (HCV) Ribonucleic Acid (RNA)	NA	PF-00868554|PF-00868554|PF-00868554|Placebo	Drug|Drug|Drug|Drug	hepatitis|hepatitis a|hepatitis c	Hepatitis C	Parallel Assignment	Interventional	Treatment	Randomized	A Dose Ranging Study Of PF-00868554 In Combination With PEGASYS And COPEGUS In Patients With Chronic Hepatitis C Genotype 1 Infection	4	Difference in Proportions	0.125	NA		-0.4024	0.6049	95		NA	All	35	Completed	Phase 2
NCT00720434	4465734	8185088	Proportion of Participants Achieving Undetectable Plasma Hepatitis C Virus (HCV) Ribonucleic Acid (RNA)	NA	PF-00868554|PF-00868554|PF-00868554|Placebo	Drug|Drug|Drug|Drug	hepatitis|hepatitis a|hepatitis c	Hepatitis C	Parallel Assignment	Interventional	Treatment	Randomized	A Dose Ranging Study Of PF-00868554 In Combination With PEGASYS And COPEGUS In Patients With Chronic Hepatitis C Genotype 1 Infection	4	Difference in Proportions	0	NA		-0.507	0.507	95		NA	All	35	Completed	Phase 2
NCT00720434	4465754	8185088	Proportion of Participants Achieving Undetectable Plasma Hepatitis C Virus (HCV) Ribonucleic Acid (RNA)	NA	PF-00868554|PF-00868554|PF-00868554|Placebo	Drug|Drug|Drug|Drug	hepatitis|hepatitis a|hepatitis c	Hepatitis C	Parallel Assignment	Interventional	Treatment	Randomized	A Dose Ranging Study Of PF-00868554 In Combination With PEGASYS And COPEGUS In Patients With Chronic Hepatitis C Genotype 1 Infection	4	Difference in Proportions	0.125	NA		-0.4024	0.6049	95		NA	All	35	Completed	Phase 2
NCT00720434	4465737	8185088	Proportion of Participants Achieving Undetectable Plasma Hepatitis C Virus (HCV) Ribonucleic Acid (RNA)	NA	PF-00868554|PF-00868554|PF-00868554|Placebo	Drug|Drug|Drug|Drug	hepatitis|hepatitis a|hepatitis c	Hepatitis C	Parallel Assignment	Interventional	Treatment	Randomized	A Dose Ranging Study Of PF-00868554 In Combination With PEGASYS And COPEGUS In Patients With Chronic Hepatitis C Genotype 1 Infection	4	Difference in Proportions	0	NA		-0.507	0.507	95		NA	All	35	Completed	Phase 2
NCT00720434	4465749	8185088	Proportion of Participants Achieving Undetectable Plasma Hepatitis C Virus (HCV) Ribonucleic Acid (RNA)	NA	PF-00868554|PF-00868554|PF-00868554|Placebo	Drug|Drug|Drug|Drug	hepatitis|hepatitis a|hepatitis c	Hepatitis C	Parallel Assignment	Interventional	Treatment	Randomized	A Dose Ranging Study Of PF-00868554 In Combination With PEGASYS And COPEGUS In Patients With Chronic Hepatitis C Genotype 1 Infection	4	Difference in Proportions	0.25	NA		-0.2913	0.696	95		NA	All	35	Completed	Phase 2
NCT00720434	4465760	8185088	Proportion of Participants Achieving Undetectable Plasma Hepatitis C Virus (HCV) Ribonucleic Acid (RNA)	NA	PF-00868554|PF-00868554|PF-00868554|Placebo	Drug|Drug|Drug|Drug	hepatitis|hepatitis a|hepatitis c	Hepatitis C	Parallel Assignment	Interventional	Treatment	Randomized	A Dose Ranging Study Of PF-00868554 In Combination With PEGASYS And COPEGUS In Patients With Chronic Hepatitis C Genotype 1 Infection	4	Difference in Proportions	0.625	NA		0.0871	0.9191	95		NA	All	35	Completed	Phase 2
NCT00720434	4465738	8185088	Proportion of Participants Achieving Undetectable Plasma Hepatitis C Virus (HCV) Ribonucleic Acid (RNA)	NA	PF-00868554|PF-00868554|PF-00868554|Placebo	Drug|Drug|Drug|Drug	hepatitis|hepatitis a|hepatitis c	Hepatitis C	Parallel Assignment	Interventional	Treatment	Randomized	A Dose Ranging Study Of PF-00868554 In Combination With PEGASYS And COPEGUS In Patients With Chronic Hepatitis C Genotype 1 Infection	4	Difference in Proportions	-0.2	NA		-0.6191	0.2811	95		NA	All	35	Completed	Phase 2
NCT00720434	4465736	8185088	Proportion of Participants Achieving Undetectable Plasma Hepatitis C Virus (HCV) Ribonucleic Acid (RNA)	NA	PF-00868554|PF-00868554|PF-00868554|Placebo	Drug|Drug|Drug|Drug	hepatitis|hepatitis a|hepatitis c	Hepatitis C	Parallel Assignment	Interventional	Treatment	Randomized	A Dose Ranging Study Of PF-00868554 In Combination With PEGASYS And COPEGUS In Patients With Chronic Hepatitis C Genotype 1 Infection	4	Difference in Proportions	0	NA		-0.507	0.507	95		NA	All	35	Completed	Phase 2
NCT00720434	4465752	8185088	Proportion of Participants Achieving Undetectable Plasma Hepatitis C Virus (HCV) Ribonucleic Acid (RNA)	NA	PF-00868554|PF-00868554|PF-00868554|Placebo	Drug|Drug|Drug|Drug	hepatitis|hepatitis a|hepatitis c	Hepatitis C	Parallel Assignment	Interventional	Treatment	Randomized	A Dose Ranging Study Of PF-00868554 In Combination With PEGASYS And COPEGUS In Patients With Chronic Hepatitis C Genotype 1 Infection	4	Difference in Proportions	0.25	NA		-0.2913	0.696	95		NA	All	35	Completed	Phase 2
NCT00720434	4465735	8185088	Proportion of Participants Achieving Undetectable Plasma Hepatitis C Virus (HCV) Ribonucleic Acid (RNA)	NA	PF-00868554|PF-00868554|PF-00868554|Placebo	Drug|Drug|Drug|Drug	hepatitis|hepatitis a|hepatitis c	Hepatitis C	Parallel Assignment	Interventional	Treatment	Randomized	A Dose Ranging Study Of PF-00868554 In Combination With PEGASYS And COPEGUS In Patients With Chronic Hepatitis C Genotype 1 Infection	4	Difference in Proportions	-0.2	NA		-0.6191	0.2811	95		NA	All	35	Completed	Phase 2
NCT00720434	4465733	8185088	Proportion of Participants Achieving Undetectable Plasma Hepatitis C Virus (HCV) Ribonucleic Acid (RNA)	NA	PF-00868554|PF-00868554|PF-00868554|Placebo	Drug|Drug|Drug|Drug	hepatitis|hepatitis a|hepatitis c	Hepatitis C	Parallel Assignment	Interventional	Treatment	Randomized	A Dose Ranging Study Of PF-00868554 In Combination With PEGASYS And COPEGUS In Patients With Chronic Hepatitis C Genotype 1 Infection	4	Difference in Proportions	-0.2	NA		-0.6191	0.2811	95		NA	All	35	Completed	Phase 2
NCT00720434	4465739	8185088	Proportion of Participants Achieving Undetectable Plasma Hepatitis C Virus (HCV) Ribonucleic Acid (RNA)	NA	PF-00868554|PF-00868554|PF-00868554|Placebo	Drug|Drug|Drug|Drug	hepatitis|hepatitis a|hepatitis c	Hepatitis C	Parallel Assignment	Interventional	Treatment	Randomized	A Dose Ranging Study Of PF-00868554 In Combination With PEGASYS And COPEGUS In Patients With Chronic Hepatitis C Genotype 1 Infection	4	Difference in Proportions	-0.2	NA		-0.6191	0.2811	95		NA	All	35	Completed	Phase 2
NCT00720434	4465753	8185088	Proportion of Participants Achieving Undetectable Plasma Hepatitis C Virus (HCV) Ribonucleic Acid (RNA)	NA	PF-00868554|PF-00868554|PF-00868554|Placebo	Drug|Drug|Drug|Drug	hepatitis|hepatitis a|hepatitis c	Hepatitis C	Parallel Assignment	Interventional	Treatment	Randomized	A Dose Ranging Study Of PF-00868554 In Combination With PEGASYS And COPEGUS In Patients With Chronic Hepatitis C Genotype 1 Infection	4	Difference in Proportions	0.175	NA		-0.2934	0.5917	95		NA	All	35	Completed	Phase 2
NCT00720434	4465748	8185088	Proportion of Participants Achieving Undetectable Plasma Hepatitis C Virus (HCV) Ribonucleic Acid (RNA)	NA	PF-00868554|PF-00868554|PF-00868554|Placebo	Drug|Drug|Drug|Drug	hepatitis|hepatitis a|hepatitis c	Hepatitis C	Parallel Assignment	Interventional	Treatment	Randomized	A Dose Ranging Study Of PF-00868554 In Combination With PEGASYS And COPEGUS In Patients With Chronic Hepatitis C Genotype 1 Infection	4	Difference in Proportions	0.125	NA		-0.4024	0.6049	95		NA	All	35	Completed	Phase 2
NCT00720434	4465756	8185088	Proportion of Participants Achieving Undetectable Plasma Hepatitis C Virus (HCV) Ribonucleic Acid (RNA)	NA	PF-00868554|PF-00868554|PF-00868554|Placebo	Drug|Drug|Drug|Drug	hepatitis|hepatitis a|hepatitis c	Hepatitis C	Parallel Assignment	Interventional	Treatment	Randomized	A Dose Ranging Study Of PF-00868554 In Combination With PEGASYS And COPEGUS In Patients With Chronic Hepatitis C Genotype 1 Infection	4	Difference in Proportions	0.3	NA		-0.1836	0.6931	95		NA	All	35	Completed	Phase 2
NCT00720434	4465758	8185088	Proportion of Participants Achieving Undetectable Plasma Hepatitis C Virus (HCV) Ribonucleic Acid (RNA)	NA	PF-00868554|PF-00868554|PF-00868554|Placebo	Drug|Drug|Drug|Drug	hepatitis|hepatitis a|hepatitis c	Hepatitis C	Parallel Assignment	Interventional	Treatment	Randomized	A Dose Ranging Study Of PF-00868554 In Combination With PEGASYS And COPEGUS In Patients With Chronic Hepatitis C Genotype 1 Infection	4	Difference in Proportions	0.125	NA		-0.4024	0.6049	95		NA	All	35	Completed	Phase 2
NCT00720434	4465751	8185088	Proportion of Participants Achieving Undetectable Plasma Hepatitis C Virus (HCV) Ribonucleic Acid (RNA)	NA	PF-00868554|PF-00868554|PF-00868554|Placebo	Drug|Drug|Drug|Drug	hepatitis|hepatitis a|hepatitis c	Hepatitis C	Parallel Assignment	Interventional	Treatment	Randomized	A Dose Ranging Study Of PF-00868554 In Combination With PEGASYS And COPEGUS In Patients With Chronic Hepatitis C Genotype 1 Infection	4	Difference in Proportions	-0.075	NA		-0.5144	0.388	95		NA	All	35	Completed	Phase 2
NCT00720434	4465740	8185088	Proportion of Participants Achieving Undetectable Plasma Hepatitis C Virus (HCV) Ribonucleic Acid (RNA)	NA	PF-00868554|PF-00868554|PF-00868554|Placebo	Drug|Drug|Drug|Drug	hepatitis|hepatitis a|hepatitis c	Hepatitis C	Parallel Assignment	Interventional	Treatment	Randomized	A Dose Ranging Study Of PF-00868554 In Combination With PEGASYS And COPEGUS In Patients With Chronic Hepatitis C Genotype 1 Infection	4	Difference in Proportions	0	NA		-0.507	0.507	95		NA	All	35	Completed	Phase 2
NCT00720434	4465757	8185088	Proportion of Participants Achieving Undetectable Plasma Hepatitis C Virus (HCV) Ribonucleic Acid (RNA)	NA	PF-00868554|PF-00868554|PF-00868554|Placebo	Drug|Drug|Drug|Drug	hepatitis|hepatitis a|hepatitis c	Hepatitis C	Parallel Assignment	Interventional	Treatment	Randomized	A Dose Ranging Study Of PF-00868554 In Combination With PEGASYS And COPEGUS In Patients With Chronic Hepatitis C Genotype 1 Infection	4	Difference in Proportions	-0.15	NA		-0.5729	0.3149	95		NA	All	35	Completed	Phase 2
NCT00720434	4465762	8185088	Proportion of Participants Achieving Undetectable Plasma Hepatitis C Virus (HCV) Ribonucleic Acid (RNA)	NA	PF-00868554|PF-00868554|PF-00868554|Placebo	Drug|Drug|Drug|Drug	hepatitis|hepatitis a|hepatitis c	Hepatitis C	Parallel Assignment	Interventional	Treatment	Randomized	A Dose Ranging Study Of PF-00868554 In Combination With PEGASYS And COPEGUS In Patients With Chronic Hepatitis C Genotype 1 Infection	4	Difference in Proportions	0.6	NA		0.1565	0.8785	95		NA	All	35	Completed	Phase 2
NCT00720434	4465744	8185088	Proportion of Participants Achieving Undetectable Plasma Hepatitis C Virus (HCV) Ribonucleic Acid (RNA)	NA	PF-00868554|PF-00868554|PF-00868554|Placebo	Drug|Drug|Drug|Drug	hepatitis|hepatitis a|hepatitis c	Hepatitis C	Parallel Assignment	Interventional	Treatment	Randomized	A Dose Ranging Study Of PF-00868554 In Combination With PEGASYS And COPEGUS In Patients With Chronic Hepatitis C Genotype 1 Infection	4	Difference in Proportions	-0.2	NA		-0.6191	0.2811	95		NA	All	35	Completed	Phase 2
NCT00720434	4465764	8185089	Change From Baseline in Plasma Log10 Hepatitis C Virus (HCV) Ribonucleic Acid (RNA) at Week 4 - Full Analysis Set	NA	PF-00868554|PF-00868554|PF-00868554|Placebo	Drug|Drug|Drug|Drug	hepatitis|hepatitis a|hepatitis c	Hepatitis C	Parallel Assignment	Interventional	Treatment	Randomized	A Dose Ranging Study Of PF-00868554 In Combination With PEGASYS And COPEGUS In Patients With Chronic Hepatitis C Genotype 1 Infection	4	Adjusted Mean Difference	-1.02865	0.2839	ANCOVA	-2.95573	0.89844	95		NA	All	35	Completed	Phase 2
NCT00720434	4465763	8185089	Change From Baseline in Plasma Log10 Hepatitis C Virus (HCV) Ribonucleic Acid (RNA) at Week 4 - Full Analysis Set	NA	PF-00868554|PF-00868554|PF-00868554|Placebo	Drug|Drug|Drug|Drug	hepatitis|hepatitis a|hepatitis c	Hepatitis C	Parallel Assignment	Interventional	Treatment	Randomized	A Dose Ranging Study Of PF-00868554 In Combination With PEGASYS And COPEGUS In Patients With Chronic Hepatitis C Genotype 1 Infection	4	Adjusted Mean Difference	0.12833	0.8891	ANCOVA	-1.73676	1.99342	95		NA	All	35	Completed	Phase 2
NCT00720434	4465765	8185089	Change From Baseline in Plasma Log10 Hepatitis C Virus (HCV) Ribonucleic Acid (RNA) at Week 4 - Full Analysis Set	NA	PF-00868554|PF-00868554|PF-00868554|Placebo	Drug|Drug|Drug|Drug	hepatitis|hepatitis a|hepatitis c	Hepatitis C	Parallel Assignment	Interventional	Treatment	Randomized	A Dose Ranging Study Of PF-00868554 In Combination With PEGASYS And COPEGUS In Patients With Chronic Hepatitis C Genotype 1 Infection	4	Adjusted Mean Difference	-0.90032	0.3321	ANCOVA	-2.76711	0.96648	95		NA	All	35	Completed	Phase 2
NCT00720434	4465766	8185089	Change From Baseline in Plasma Log10 Hepatitis C Virus (HCV) Ribonucleic Acid (RNA) at Week 4 - Full Analysis Set	NA	PF-00868554|PF-00868554|PF-00868554|Placebo	Drug|Drug|Drug|Drug	hepatitis|hepatitis a|hepatitis c	Hepatitis C	Parallel Assignment	Interventional	Treatment	Randomized	A Dose Ranging Study Of PF-00868554 In Combination With PEGASYS And COPEGUS In Patients With Chronic Hepatitis C Genotype 1 Infection	4	Adjusted Mean Difference	-1.46325	0.1368	ANCOVA	-3.41898	0.49248	95		NA	All	35	Completed	Phase 2
NCT00720434	4465768	8185089	Change From Baseline in Plasma Log10 Hepatitis C Virus (HCV) Ribonucleic Acid (RNA) at Week 4 - Full Analysis Set	NA	PF-00868554|PF-00868554|PF-00868554|Placebo	Drug|Drug|Drug|Drug	hepatitis|hepatitis a|hepatitis c	Hepatitis C	Parallel Assignment	Interventional	Treatment	Randomized	A Dose Ranging Study Of PF-00868554 In Combination With PEGASYS And COPEGUS In Patients With Chronic Hepatitis C Genotype 1 Infection	4	Adjusted Mean Difference	-2.36357	0.0131	ANCOVA	-4.19228	-0.53485	95		NA	All	35	Completed	Phase 2
NCT00720434	4465767	8185089	Change From Baseline in Plasma Log10 Hepatitis C Virus (HCV) Ribonucleic Acid (RNA) at Week 4 - Full Analysis Set	NA	PF-00868554|PF-00868554|PF-00868554|Placebo	Drug|Drug|Drug|Drug	hepatitis|hepatitis a|hepatitis c	Hepatitis C	Parallel Assignment	Interventional	Treatment	Randomized	A Dose Ranging Study Of PF-00868554 In Combination With PEGASYS And COPEGUS In Patients With Chronic Hepatitis C Genotype 1 Infection	4	Adjusted Mean Difference	-2.4919	0.0142	ANCOVA	-4.44619	-0.5376	95		NA	All	35	Completed	Phase 2
NCT00720499	4465688	8185053	Physician's Global Evaluation	tiotropium bromide|bromides|olodaterol	BI 1744 CL plus tiotropium bromide|Respimat® Inhaler	Drug|Device	lung diseases|pulmonary disease, chronic obstructive	Pulmonary Disease, Chronic Obstructive	Crossover Assignment	Interventional	Treatment	Randomized	Efficacy and Safety of 4 Weeks of Treatment With Orally Inhaled BI1744/Tiotropium Bromide in Patients With Chronic Obstructive Pulmonary Disease (COPD)	2	Mean Difference (Final Values)	-0.019	0.8096	ANCOVA	-0.178	0.14	95	Standard Error of the Mean	0.08	All	141	Completed	Phase 2
NCT00720499	4465689	8185053	Physician's Global Evaluation	tiotropium bromide|bromides|olodaterol	BI 1744 CL plus tiotropium bromide|Respimat® Inhaler	Drug|Device	lung diseases|pulmonary disease, chronic obstructive	Pulmonary Disease, Chronic Obstructive	Crossover Assignment	Interventional	Treatment	Randomized	Efficacy and Safety of 4 Weeks of Treatment With Orally Inhaled BI1744/Tiotropium Bromide in Patients With Chronic Obstructive Pulmonary Disease (COPD)	2	Mean Difference (Final Values)	-0.005	0.9557	ANCOVA	-0.181	0.171	95	Standard Error of the Mean	0.089	All	141	Completed	Phase 2
NCT00720499	4465690	8185054	Patient Global Rating	tiotropium bromide|bromides|olodaterol	BI 1744 CL plus tiotropium bromide|Respimat® Inhaler	Drug|Device	lung diseases|pulmonary disease, chronic obstructive	Pulmonary Disease, Chronic Obstructive	Crossover Assignment	Interventional	Treatment	Randomized	Efficacy and Safety of 4 Weeks of Treatment With Orally Inhaled BI1744/Tiotropium Bromide in Patients With Chronic Obstructive Pulmonary Disease (COPD)	2	Mean Difference (Final Values)	-0.114	0.3269	ANCOVA	-0.342	0.115	95	Standard Error of the Mean	0.116	All	141	Completed	Phase 2
NCT00720499	4465694	8185055	Weekly Mean Number of Occasions of Rescue Therapy Used Per Day (PRN Salbutamol [Albuterol])	tiotropium bromide|bromides|olodaterol	BI 1744 CL plus tiotropium bromide|Respimat® Inhaler	Drug|Device	lung diseases|pulmonary disease, chronic obstructive	Pulmonary Disease, Chronic Obstructive	Crossover Assignment	Interventional	Treatment	Randomized	Efficacy and Safety of 4 Weeks of Treatment With Orally Inhaled BI1744/Tiotropium Bromide in Patients With Chronic Obstructive Pulmonary Disease (COPD)	2	Mean Difference (Final Values)	0.011	0.8901	ANCOVA	-0.147	0.169	95	Standard Error of the Mean	0.08	All	141	Completed	Phase 2
NCT00720499	4465693	8185055	Weekly Mean Number of Occasions of Rescue Therapy Used Per Day (PRN Salbutamol [Albuterol])	tiotropium bromide|bromides|olodaterol	BI 1744 CL plus tiotropium bromide|Respimat® Inhaler	Drug|Device	lung diseases|pulmonary disease, chronic obstructive	Pulmonary Disease, Chronic Obstructive	Crossover Assignment	Interventional	Treatment	Randomized	Efficacy and Safety of 4 Weeks of Treatment With Orally Inhaled BI1744/Tiotropium Bromide in Patients With Chronic Obstructive Pulmonary Disease (COPD)	2	Mean Difference (Final Values)	-0.12	0.1647	ANCOVA	-0.29	0.05	95	Standard Error of the Mean	0.086	All	141	Completed	Phase 2
NCT00720499	4465692	8185055	Weekly Mean Number of Occasions of Rescue Therapy Used Per Day (PRN Salbutamol [Albuterol])	tiotropium bromide|bromides|olodaterol	BI 1744 CL plus tiotropium bromide|Respimat® Inhaler	Drug|Device	lung diseases|pulmonary disease, chronic obstructive	Pulmonary Disease, Chronic Obstructive	Crossover Assignment	Interventional	Treatment	Randomized	Efficacy and Safety of 4 Weeks of Treatment With Orally Inhaled BI1744/Tiotropium Bromide in Patients With Chronic Obstructive Pulmonary Disease (COPD)	2	Mean Difference (Final Values)	-0.002	0.9822	ANCOVA	-0.18	0.176	95	Standard Error of the Mean	0.09	All	141	Completed	Phase 2
NCT00720499	4465691	8185055	Weekly Mean Number of Occasions of Rescue Therapy Used Per Day (PRN Salbutamol [Albuterol])	tiotropium bromide|bromides|olodaterol	BI 1744 CL plus tiotropium bromide|Respimat® Inhaler	Drug|Device	lung diseases|pulmonary disease, chronic obstructive	Pulmonary Disease, Chronic Obstructive	Crossover Assignment	Interventional	Treatment	Randomized	Efficacy and Safety of 4 Weeks of Treatment With Orally Inhaled BI1744/Tiotropium Bromide in Patients With Chronic Obstructive Pulmonary Disease (COPD)	2	Mean Difference (Final Values)	-0.04	0.6542	ANCOVA	-0.218	0.137	95	Standard Error of the Mean	0.09	All	141	Completed	Phase 2
NCT00720499	4465698	8185056	Weekly Mean Evening PEFR	tiotropium bromide|bromides|olodaterol	BI 1744 CL plus tiotropium bromide|Respimat® Inhaler	Drug|Device	lung diseases|pulmonary disease, chronic obstructive	Pulmonary Disease, Chronic Obstructive	Crossover Assignment	Interventional	Treatment	Randomized	Efficacy and Safety of 4 Weeks of Treatment With Orally Inhaled BI1744/Tiotropium Bromide in Patients With Chronic Obstructive Pulmonary Disease (COPD)	2	Mean Difference (Final Values)	3.303	0.2037	ANCOVA	-1.813	8.418	95	Standard Error of the Mean	2.585	All	141	Completed	Phase 2
NCT00720499	4465696	8185056	Weekly Mean Evening PEFR	tiotropium bromide|bromides|olodaterol	BI 1744 CL plus tiotropium bromide|Respimat® Inhaler	Drug|Device	lung diseases|pulmonary disease, chronic obstructive	Pulmonary Disease, Chronic Obstructive	Crossover Assignment	Interventional	Treatment	Randomized	Efficacy and Safety of 4 Weeks of Treatment With Orally Inhaled BI1744/Tiotropium Bromide in Patients With Chronic Obstructive Pulmonary Disease (COPD)	2	Mean Difference (Final Values)	1.695	0.4988	ANCOVA	-3.251	6.64	95	Standard Error of the Mean	2.498	All	141	Completed	Phase 2
NCT00720499	4465697	8185056	Weekly Mean Evening PEFR	tiotropium bromide|bromides|olodaterol	BI 1744 CL plus tiotropium bromide|Respimat® Inhaler	Drug|Device	lung diseases|pulmonary disease, chronic obstructive	Pulmonary Disease, Chronic Obstructive	Crossover Assignment	Interventional	Treatment	Randomized	Efficacy and Safety of 4 Weeks of Treatment With Orally Inhaled BI1744/Tiotropium Bromide in Patients With Chronic Obstructive Pulmonary Disease (COPD)	2	Mean Difference (Final Values)	1.393	0.6118	ANCOVA	-4.027	6.813	95	Standard Error of the Mean	2.738	All	141	Completed	Phase 2
NCT00720499	4465695	8185056	Weekly Mean Evening PEFR	tiotropium bromide|bromides|olodaterol	BI 1744 CL plus tiotropium bromide|Respimat® Inhaler	Drug|Device	lung diseases|pulmonary disease, chronic obstructive	Pulmonary Disease, Chronic Obstructive	Crossover Assignment	Interventional	Treatment	Randomized	Efficacy and Safety of 4 Weeks of Treatment With Orally Inhaled BI1744/Tiotropium Bromide in Patients With Chronic Obstructive Pulmonary Disease (COPD)	2	Mean Difference (Final Values)	-1.039	0.6757	ANCOVA	-5.944	3.865	95	Standard Error of the Mean	2.478	All	141	Completed	Phase 2
NCT00720499	4465699	8185057	Weekly Mean Morning PEFR	tiotropium bromide|bromides|olodaterol	BI 1744 CL plus tiotropium bromide|Respimat® Inhaler	Drug|Device	lung diseases|pulmonary disease, chronic obstructive	Pulmonary Disease, Chronic Obstructive	Crossover Assignment	Interventional	Treatment	Randomized	Efficacy and Safety of 4 Weeks of Treatment With Orally Inhaled BI1744/Tiotropium Bromide in Patients With Chronic Obstructive Pulmonary Disease (COPD)	2	Mean Difference (Final Values)	1.654	0.5166	ANCOVA	-3.379	6.686	95	Standard Error of the Mean	2.543	All	141	Completed	Phase 2
NCT00720499	4465700	8185057	Weekly Mean Morning PEFR	tiotropium bromide|bromides|olodaterol	BI 1744 CL plus tiotropium bromide|Respimat® Inhaler	Drug|Device	lung diseases|pulmonary disease, chronic obstructive	Pulmonary Disease, Chronic Obstructive	Crossover Assignment	Interventional	Treatment	Randomized	Efficacy and Safety of 4 Weeks of Treatment With Orally Inhaled BI1744/Tiotropium Bromide in Patients With Chronic Obstructive Pulmonary Disease (COPD)	2	Mean Difference (Final Values)	0.653	0.7765	ANCOVA	-3.888	5.194	95	Standard Error of the Mean	2.294	All	141	Completed	Phase 2
NCT00720499	4465702	8185057	Weekly Mean Morning PEFR	tiotropium bromide|bromides|olodaterol	BI 1744 CL plus tiotropium bromide|Respimat® Inhaler	Drug|Device	lung diseases|pulmonary disease, chronic obstructive	Pulmonary Disease, Chronic Obstructive	Crossover Assignment	Interventional	Treatment	Randomized	Efficacy and Safety of 4 Weeks of Treatment With Orally Inhaled BI1744/Tiotropium Bromide in Patients With Chronic Obstructive Pulmonary Disease (COPD)	2	Mean Difference (Final Values)	1.119	0.6081	ANCOVA	-3.19	5.429	95	Standard Error of the Mean	2.177	All	141	Completed	Phase 2
NCT00720499	4465701	8185057	Weekly Mean Morning PEFR	tiotropium bromide|bromides|olodaterol	BI 1744 CL plus tiotropium bromide|Respimat® Inhaler	Drug|Device	lung diseases|pulmonary disease, chronic obstructive	Pulmonary Disease, Chronic Obstructive	Crossover Assignment	Interventional	Treatment	Randomized	Efficacy and Safety of 4 Weeks of Treatment With Orally Inhaled BI1744/Tiotropium Bromide in Patients With Chronic Obstructive Pulmonary Disease (COPD)	2	Mean Difference (Final Values)	1.339	0.5686	ANCOVA	-3.296	5.973	95	Standard Error of the Mean	2.342	All	141	Completed	Phase 2
NCT00720499	4465703	8185058	PEFR AUC (6-12h) Response	tiotropium bromide|bromides|olodaterol	BI 1744 CL plus tiotropium bromide|Respimat® Inhaler	Drug|Device	lung diseases|pulmonary disease, chronic obstructive	Pulmonary Disease, Chronic Obstructive	Crossover Assignment	Interventional	Treatment	Randomized	Efficacy and Safety of 4 Weeks of Treatment With Orally Inhaled BI1744/Tiotropium Bromide in Patients With Chronic Obstructive Pulmonary Disease (COPD)	2	Mean Difference (Final Values)	-0.7	0.8808	ANCOVA	-9.914	8.514	95	Standard Error of the Mean	4.655	All	141	Completed	Phase 2
NCT00720499	4465704	8185059	PEFR Peak 0-3h Response	tiotropium bromide|bromides|olodaterol	BI 1744 CL plus tiotropium bromide|Respimat® Inhaler	Drug|Device	lung diseases|pulmonary disease, chronic obstructive	Pulmonary Disease, Chronic Obstructive	Crossover Assignment	Interventional	Treatment	Randomized	Efficacy and Safety of 4 Weeks of Treatment With Orally Inhaled BI1744/Tiotropium Bromide in Patients With Chronic Obstructive Pulmonary Disease (COPD)	2	Mean Difference (Final Values)	3.099	0.3245	ANCOVA	-3.1	9.298	95	Standard Error of the Mean	3.134	All	141	Completed	Phase 2
NCT00720499	4465706	8185059	PEFR Peak 0-3h Response	tiotropium bromide|bromides|olodaterol	BI 1744 CL plus tiotropium bromide|Respimat® Inhaler	Drug|Device	lung diseases|pulmonary disease, chronic obstructive	Pulmonary Disease, Chronic Obstructive	Crossover Assignment	Interventional	Treatment	Randomized	Efficacy and Safety of 4 Weeks of Treatment With Orally Inhaled BI1744/Tiotropium Bromide in Patients With Chronic Obstructive Pulmonary Disease (COPD)	2	Mean Difference (Final Values)	-0.179	0.9391	ANCOVA	-4.812	4.454	95	Standard Error of the Mean	2.342	All	141	Completed	Phase 2
NCT00720499	4465705	8185059	PEFR Peak 0-3h Response	tiotropium bromide|bromides|olodaterol	BI 1744 CL plus tiotropium bromide|Respimat® Inhaler	Drug|Device	lung diseases|pulmonary disease, chronic obstructive	Pulmonary Disease, Chronic Obstructive	Crossover Assignment	Interventional	Treatment	Randomized	Efficacy and Safety of 4 Weeks of Treatment With Orally Inhaled BI1744/Tiotropium Bromide in Patients With Chronic Obstructive Pulmonary Disease (COPD)	2	Mean Difference (Final Values)	6.48	0.0709	ANCOVA	-0.56	13.52	95	Standard Error of the Mean	3.559	All	141	Completed	Phase 2
NCT00720499	4465707	8185060	PEFR AUC (0-3h) Response	tiotropium bromide|bromides|olodaterol	BI 1744 CL plus tiotropium bromide|Respimat® Inhaler	Drug|Device	lung diseases|pulmonary disease, chronic obstructive	Pulmonary Disease, Chronic Obstructive	Crossover Assignment	Interventional	Treatment	Randomized	Efficacy and Safety of 4 Weeks of Treatment With Orally Inhaled BI1744/Tiotropium Bromide in Patients With Chronic Obstructive Pulmonary Disease (COPD)	2	Mean Difference (Final Values)	1.552	0.562	ANCOVA	-3.729	6.833	95	Standard Error of the Mean	2.67	All	141	Completed	Phase 2
NCT00720499	4465709	8185060	PEFR AUC (0-3h) Response	tiotropium bromide|bromides|olodaterol	BI 1744 CL plus tiotropium bromide|Respimat® Inhaler	Drug|Device	lung diseases|pulmonary disease, chronic obstructive	Pulmonary Disease, Chronic Obstructive	Crossover Assignment	Interventional	Treatment	Randomized	Efficacy and Safety of 4 Weeks of Treatment With Orally Inhaled BI1744/Tiotropium Bromide in Patients With Chronic Obstructive Pulmonary Disease (COPD)	2	Mean Difference (Final Values)	0.984	0.6299	ANCOVA	-3.046	5.015	95	Standard Error of the Mean	2.038	All	141	Completed	Phase 2
NCT00720499	4465708	8185060	PEFR AUC (0-3h) Response	tiotropium bromide|bromides|olodaterol	BI 1744 CL plus tiotropium bromide|Respimat® Inhaler	Drug|Device	lung diseases|pulmonary disease, chronic obstructive	Pulmonary Disease, Chronic Obstructive	Crossover Assignment	Interventional	Treatment	Randomized	Efficacy and Safety of 4 Weeks of Treatment With Orally Inhaled BI1744/Tiotropium Bromide in Patients With Chronic Obstructive Pulmonary Disease (COPD)	2	Mean Difference (Final Values)	6.311	0.0475	ANCOVA	0.07	12.553	95	Standard Error of the Mean	3.156	All	141	Completed	Phase 2
NCT00720499	4465710	8185061	FVC Peak 0-3h Response	tiotropium bromide|bromides|olodaterol	BI 1744 CL plus tiotropium bromide|Respimat® Inhaler	Drug|Device	lung diseases|pulmonary disease, chronic obstructive	Pulmonary Disease, Chronic Obstructive	Crossover Assignment	Interventional	Treatment	Randomized	Efficacy and Safety of 4 Weeks of Treatment With Orally Inhaled BI1744/Tiotropium Bromide in Patients With Chronic Obstructive Pulmonary Disease (COPD)	2	Mean Difference (Final Values)	0.046	0.2875	ANCOVA	-0.039	0.13	95	Standard Error of the Mean	0.043	All	141	Completed	Phase 2
NCT00720499	4465711	8185062	FVC AUC (0-6h) Response	tiotropium bromide|bromides|olodaterol	BI 1744 CL plus tiotropium bromide|Respimat® Inhaler	Drug|Device	lung diseases|pulmonary disease, chronic obstructive	Pulmonary Disease, Chronic Obstructive	Crossover Assignment	Interventional	Treatment	Randomized	Efficacy and Safety of 4 Weeks of Treatment With Orally Inhaled BI1744/Tiotropium Bromide in Patients With Chronic Obstructive Pulmonary Disease (COPD)	2	Mean Difference (Final Values)	0.035	0.2485	ANCOVA	-0.024	0.094	95	Standard Error of the Mean	0.03	All	141	Completed	Phase 2
NCT00720499	4465714	8185063	FVC AUC (0-3h) Response	tiotropium bromide|bromides|olodaterol	BI 1744 CL plus tiotropium bromide|Respimat® Inhaler	Drug|Device	lung diseases|pulmonary disease, chronic obstructive	Pulmonary Disease, Chronic Obstructive	Crossover Assignment	Interventional	Treatment	Randomized	Efficacy and Safety of 4 Weeks of Treatment With Orally Inhaled BI1744/Tiotropium Bromide in Patients With Chronic Obstructive Pulmonary Disease (COPD)	2	Mean Difference (Final Values)	0.001	0.9384	ANCOVA	-0.029	0.032	95	Standard Error of the Mean	0.015	All	141	Completed	Phase 2
NCT00720499	4465712	8185063	FVC AUC (0-3h) Response	tiotropium bromide|bromides|olodaterol	BI 1744 CL plus tiotropium bromide|Respimat® Inhaler	Drug|Device	lung diseases|pulmonary disease, chronic obstructive	Pulmonary Disease, Chronic Obstructive	Crossover Assignment	Interventional	Treatment	Randomized	Efficacy and Safety of 4 Weeks of Treatment With Orally Inhaled BI1744/Tiotropium Bromide in Patients With Chronic Obstructive Pulmonary Disease (COPD)	2	Mean Difference (Final Values)	0.029	0.2914	ANCOVA	-0.025	0.082	95	Standard Error of the Mean	0.027	All	141	Completed	Phase 2
NCT00720499	4465713	8185063	FVC AUC (0-3h) Response	tiotropium bromide|bromides|olodaterol	BI 1744 CL plus tiotropium bromide|Respimat® Inhaler	Drug|Device	lung diseases|pulmonary disease, chronic obstructive	Pulmonary Disease, Chronic Obstructive	Crossover Assignment	Interventional	Treatment	Randomized	Efficacy and Safety of 4 Weeks of Treatment With Orally Inhaled BI1744/Tiotropium Bromide in Patients With Chronic Obstructive Pulmonary Disease (COPD)	2	Mean Difference (Final Values)	0.037	0.1583	ANCOVA	-0.014	0.088	95	Standard Error of the Mean	0.026	All	141	Completed	Phase 2
NCT00720499	4465715	8185065	Trough FVC Response	tiotropium bromide|bromides|olodaterol	BI 1744 CL plus tiotropium bromide|Respimat® Inhaler	Drug|Device	lung diseases|pulmonary disease, chronic obstructive	Pulmonary Disease, Chronic Obstructive	Crossover Assignment	Interventional	Treatment	Randomized	Efficacy and Safety of 4 Weeks of Treatment With Orally Inhaled BI1744/Tiotropium Bromide in Patients With Chronic Obstructive Pulmonary Disease (COPD)	2	Mean Difference (Final Values)	0.01	0.718	ANCOVA	-0.046	0.066	95	Standard Error of the Mean	0.028	All	141	Completed	Phase 2
NCT00720499	4465716	8185065	Trough FVC Response	tiotropium bromide|bromides|olodaterol	BI 1744 CL plus tiotropium bromide|Respimat® Inhaler	Drug|Device	lung diseases|pulmonary disease, chronic obstructive	Pulmonary Disease, Chronic Obstructive	Crossover Assignment	Interventional	Treatment	Randomized	Efficacy and Safety of 4 Weeks of Treatment With Orally Inhaled BI1744/Tiotropium Bromide in Patients With Chronic Obstructive Pulmonary Disease (COPD)	2	Mean Difference (Final Values)	0.032	0.2944	ANCOVA	-0.029	0.094	95	Standard Error of the Mean	0.031	All	141	Completed	Phase 2
NCT00720499	4465717	8185066	FEV1 (Unsupervised) AUC (6-12h) Response	tiotropium bromide|bromides|olodaterol	BI 1744 CL plus tiotropium bromide|Respimat® Inhaler	Drug|Device	lung diseases|pulmonary disease, chronic obstructive	Pulmonary Disease, Chronic Obstructive	Crossover Assignment	Interventional	Treatment	Randomized	Efficacy and Safety of 4 Weeks of Treatment With Orally Inhaled BI1744/Tiotropium Bromide in Patients With Chronic Obstructive Pulmonary Disease (COPD)	2	Mean Difference (Final Values)	0.007	0.8473	ANCOVA	-0.067	0.082	95	Standard Error of the Mean	0.038	All	141	Completed	Phase 2
NCT00720499	4465718	8185067	FEV1, AUC (0-6h) Response	tiotropium bromide|bromides|olodaterol	BI 1744 CL plus tiotropium bromide|Respimat® Inhaler	Drug|Device	lung diseases|pulmonary disease, chronic obstructive	Pulmonary Disease, Chronic Obstructive	Crossover Assignment	Interventional	Treatment	Randomized	Efficacy and Safety of 4 Weeks of Treatment With Orally Inhaled BI1744/Tiotropium Bromide in Patients With Chronic Obstructive Pulmonary Disease (COPD)	2	Mean Difference (Final Values)	0.004	0.7906	ANCOVA	-0.026	0.034	95	Standard Error of the Mean	0.015	All	141	Completed	Phase 2
NCT00720499	4465720	8185068	FEV1 Peak 0-3h Response	tiotropium bromide|bromides|olodaterol	BI 1744 CL plus tiotropium bromide|Respimat® Inhaler	Drug|Device	lung diseases|pulmonary disease, chronic obstructive	Pulmonary Disease, Chronic Obstructive	Crossover Assignment	Interventional	Treatment	Randomized	Efficacy and Safety of 4 Weeks of Treatment With Orally Inhaled BI1744/Tiotropium Bromide in Patients With Chronic Obstructive Pulmonary Disease (COPD)	2	Mean Difference (Final Values)	0.022	0.2408	ANCOVA	-0.015	0.058	95	Standard Error of the Mean	0.019	All	141	Completed	Phase 2
NCT00720499	4465719	8185068	FEV1 Peak 0-3h Response	tiotropium bromide|bromides|olodaterol	BI 1744 CL plus tiotropium bromide|Respimat® Inhaler	Drug|Device	lung diseases|pulmonary disease, chronic obstructive	Pulmonary Disease, Chronic Obstructive	Crossover Assignment	Interventional	Treatment	Randomized	Efficacy and Safety of 4 Weeks of Treatment With Orally Inhaled BI1744/Tiotropium Bromide in Patients With Chronic Obstructive Pulmonary Disease (COPD)	2	Mean Difference (Final Values)	0.007	0.7139	ANCOVA	-0.029	0.042	95	Standard Error of the Mean	0.018	All	141	Completed	Phase 2
NCT00720499	4465721	8185068	FEV1 Peak 0-3h Response	tiotropium bromide|bromides|olodaterol	BI 1744 CL plus tiotropium bromide|Respimat® Inhaler	Drug|Device	lung diseases|pulmonary disease, chronic obstructive	Pulmonary Disease, Chronic Obstructive	Crossover Assignment	Interventional	Treatment	Randomized	Efficacy and Safety of 4 Weeks of Treatment With Orally Inhaled BI1744/Tiotropium Bromide in Patients With Chronic Obstructive Pulmonary Disease (COPD)	2	Mean Difference (Final Values)	-0.007	0.5339	ANCOVA	-0.027	0.014	95	Standard Error of the Mean	0.01	All	141	Completed	Phase 2
NCT00720499	4465722	8185069	FEV1 AUC 0-3h, Response	tiotropium bromide|bromides|olodaterol	BI 1744 CL plus tiotropium bromide|Respimat® Inhaler	Drug|Device	lung diseases|pulmonary disease, chronic obstructive	Pulmonary Disease, Chronic Obstructive	Crossover Assignment	Interventional	Treatment	Randomized	Efficacy and Safety of 4 Weeks of Treatment With Orally Inhaled BI1744/Tiotropium Bromide in Patients With Chronic Obstructive Pulmonary Disease (COPD)	2	Mean Difference (Final Values)	-0.001	0.9368	ANCOVA	-0.029	0.027	95	Standard Error of the Mean	0.014	All	141	Completed	Phase 2
NCT00720499	4465723	8185069	FEV1 AUC 0-3h, Response	tiotropium bromide|bromides|olodaterol	BI 1744 CL plus tiotropium bromide|Respimat® Inhaler	Drug|Device	lung diseases|pulmonary disease, chronic obstructive	Pulmonary Disease, Chronic Obstructive	Crossover Assignment	Interventional	Treatment	Randomized	Efficacy and Safety of 4 Weeks of Treatment With Orally Inhaled BI1744/Tiotropium Bromide in Patients With Chronic Obstructive Pulmonary Disease (COPD)	2	Mean Difference (Final Values)	0.02	0.211	ANCOVA	-0.011	0.051	95	Standard Error of the Mean	0.016	All	141	Completed	Phase 2
NCT00720499	4465724	8185069	FEV1 AUC 0-3h, Response	tiotropium bromide|bromides|olodaterol	BI 1744 CL plus tiotropium bromide|Respimat® Inhaler	Drug|Device	lung diseases|pulmonary disease, chronic obstructive	Pulmonary Disease, Chronic Obstructive	Crossover Assignment	Interventional	Treatment	Randomized	Efficacy and Safety of 4 Weeks of Treatment With Orally Inhaled BI1744/Tiotropium Bromide in Patients With Chronic Obstructive Pulmonary Disease (COPD)	2	Mean Difference (Final Values)	0.005	0.5198	ANCOVA	-0.01	0.021	95	Standard Error of the Mean	0.008	All	141	Completed	Phase 2
NCT00720499	4465725	8185071	Trough FEV1 Response [L] After 2 Weeks of Treatment	tiotropium bromide|bromides|olodaterol	BI 1744 CL plus tiotropium bromide|Respimat® Inhaler	Drug|Device	lung diseases|pulmonary disease, chronic obstructive	Pulmonary Disease, Chronic Obstructive	Crossover Assignment	Interventional	Treatment	Randomized	Efficacy and Safety of 4 Weeks of Treatment With Orally Inhaled BI1744/Tiotropium Bromide in Patients With Chronic Obstructive Pulmonary Disease (COPD)	2	Mean Difference (Final Values)	0.023	0.2425	ANCOVA	-0.015	0.061	95	Standard Error of the Mean	0.019	All	141	Completed	Phase 2
NCT00720499	4465726	8185072	Trough Forced Expiratory Volume in One Second (FEV1) Response [L] After Four Weeks of Treatment.	tiotropium bromide|bromides|olodaterol	BI 1744 CL plus tiotropium bromide|Respimat® Inhaler	Drug|Device	lung diseases|pulmonary disease, chronic obstructive	Pulmonary Disease, Chronic Obstructive	Crossover Assignment	Interventional	Treatment	Randomized	Efficacy and Safety of 4 Weeks of Treatment With Orally Inhaled BI1744/Tiotropium Bromide in Patients With Chronic Obstructive Pulmonary Disease (COPD)	2	Mean Difference (Final Values)	-0.002	0.8937	ANCOVA	-0.035	0.031	95	Standard Error of the Mean	0.017	All	141	Completed	Phase 2
NCT00720759	4465687	8185037	Wolf Motor Function Test (Time)	cycloserine	D-cycloserine + distributed treatment|D-cycloserine + condensed treatment|Placebo + distributed treatment|Placebo + condensed treatment	Drug|Behavioral|Drug|Behavioral	stroke	Stroke	Parallel Assignment	Interventional	Treatment	Randomized	Improving Stroke Rehabilitation: Spacing Effect and D-cycloserine	4	Slope	0.83	0.05	Regression, Linear			95	Standard Error of the Mean	8.54	All	24	Completed	Phase 2
NCT00720941	4465686	8185017	Progression-free Survival (PFS)	sunitinib	Pazopanib|Sunitinib	Drug|Drug	carcinoma, renal cell|carcinoma	Carcinoma, Renal Cell	Parallel Assignment	Interventional	Treatment	Randomized	Pazopanib Versus Sunitinib in the Treatment of Locally Advanced and/or Metastatic Renal Cell Carcinoma	2	Hazard Ratio (HR)	1.0466	NA		0.8982	1.2195	95		NA	All	927	Completed	Phase 3
NCT00721136	4465657	8184981	Bleeding Complication	warfarin|heparin	continue warfarin through the procedure|Hold warfarin|Warfarin held with heparin transition.	Drug|Drug|Drug	heart diseases|heart valve diseases|atrial fibrillation|bradycardia|tachycardia	Atrial Fibrillation|Bradycardia|Tachycardia|Valvular Heart Disease	Parallel Assignment	Interventional	Prevention	Randomized	Randomized Study of the Use of Warfarin During Pacemaker or ICD Implantation in Patients Requiring Long Term Anticoagulation	4		NA	NA						NA	All	104	Completed	N/A
NCT00721175	4465654	8184963	Proportion of Patients With Adequate Biliary Drainage in Metallic Stent and Plastic Stent Group.(Per Protocol Analysis)	NA	biliary stent (self expandable metallic stent)|PS	Device|Device	klatskin tumor|cholangiocarcinoma	Hilar Cholangiocarcinoma	Parallel Assignment	Interventional	Treatment	Randomized	Efficacy and Cost Analysis of Plastic Stent Compare to Metallic Stent in Hilar Cholangiocarcinoma	2	Mean Difference (Final Values)	-0.278744	0.004	Two-sample test of proportion	-0.460947	-0.0965414	95	Standard Error of the Mean	0.0929622	All	108	Completed	Phase 4
NCT00721175	4465655	8184965	Patients Survival Times	NA	biliary stent (self expandable metallic stent)|PS	Device|Device	klatskin tumor|cholangiocarcinoma	Hilar Cholangiocarcinoma	Parallel Assignment	Interventional	Treatment	Randomized	Efficacy and Cost Analysis of Plastic Stent Compare to Metallic Stent in Hilar Cholangiocarcinoma	2		NA	0.0021	Log Rank					NA	All	108	Completed	Phase 4
NCT00721175	4465656	8184966	Proportion of Patients With Adequate Biliary Drainage in Metallic Stent and Plastic Stent Group.(ITT Analysis)	NA	biliary stent (self expandable metallic stent)|PS	Device|Device	klatskin tumor|cholangiocarcinoma	Hilar Cholangiocarcinoma	Parallel Assignment	Interventional	Treatment	Randomized	Efficacy and Cost Analysis of Plastic Stent Compare to Metallic Stent in Hilar Cholangiocarcinoma	2	Mean Difference (Final Values)	-0.240741	0.011	Two-sample test of proportion	-0.421073	-0.0604089	95	Standard Error of the Mean	0.0920078	All	108	Completed	Phase 4
NCT00721396	4465646	8184920	Non-inferiority of Immune Response to Acellular Pertussis Antigens When Routine Vaccines Are Administered Concomitantly With rMen+OMV NZ Vaccine.	vaccines|heptavalent pneumococcal conjugate vaccine	rMenB+OMV NZ|combined diphtheria,tetanus,pertussis+polio+Hepatitis B+Haemophilus influenzae B vaccine|Pneumococcal vaccine	Biological|Biological|Biological	meningitis|meningococcal infections	Meningococcal Infections	Parallel Assignment	Interventional	Prevention	Randomized	Safety, Tolerability and Immunogenicity of Meningococcal B Recombinant Vaccine Administered With or Without Routine Infant Vaccinations to Healthy Infants According to Different Immunization Schedules	4	Difference %(B+R234 minus R234)	-1	NA		-4	2	95		NA	All	1885	Completed	Phase 2
NCT00721396	4465647	8184920	Non-inferiority of Immune Response to Acellular Pertussis Antigens When Routine Vaccines Are Administered Concomitantly With rMen+OMV NZ Vaccine.	vaccines|heptavalent pneumococcal conjugate vaccine	rMenB+OMV NZ|combined diphtheria,tetanus,pertussis+polio+Hepatitis B+Haemophilus influenzae B vaccine|Pneumococcal vaccine	Biological|Biological|Biological	meningitis|meningococcal infections	Meningococcal Infections	Parallel Assignment	Interventional	Prevention	Randomized	Safety, Tolerability and Immunogenicity of Meningococcal B Recombinant Vaccine Administered With or Without Routine Infant Vaccinations to Healthy Infants According to Different Immunization Schedules	4	Difference %(B+R234 minus R234)	-2	NA		-7	2	95		NA	All	1885	Completed	Phase 2
NCT00721396	4465648	8184920	Non-inferiority of Immune Response to Acellular Pertussis Antigens When Routine Vaccines Are Administered Concomitantly With rMen+OMV NZ Vaccine.	vaccines|heptavalent pneumococcal conjugate vaccine	rMenB+OMV NZ|combined diphtheria,tetanus,pertussis+polio+Hepatitis B+Haemophilus influenzae B vaccine|Pneumococcal vaccine	Biological|Biological|Biological	meningitis|meningococcal infections	Meningococcal Infections	Parallel Assignment	Interventional	Prevention	Randomized	Safety, Tolerability and Immunogenicity of Meningococcal B Recombinant Vaccine Administered With or Without Routine Infant Vaccinations to Healthy Infants According to Different Immunization Schedules	4	Difference %(B+R234 minus R234)	-1	NA		-5	4	95		NA	All	1885	Completed	Phase 2
NCT00721396	4465649	8184925	Non-inferiority of Immune Response to Diphtheria and Tetanus Antigens When Routine Vaccines Are Administered Concomitantly With rMen+OMV NZ Vaccine	vaccines|heptavalent pneumococcal conjugate vaccine	rMenB+OMV NZ|combined diphtheria,tetanus,pertussis+polio+Hepatitis B+Haemophilus influenzae B vaccine|Pneumococcal vaccine	Biological|Biological|Biological	meningitis|meningococcal infections	Meningococcal Infections	Parallel Assignment	Interventional	Prevention	Randomized	Safety, Tolerability and Immunogenicity of Meningococcal B Recombinant Vaccine Administered With or Without Routine Infant Vaccinations to Healthy Infants According to Different Immunization Schedules	4	Difference %(B+R234 minus R234)	0	NA		-1	2	95		NA	All	1885	Completed	Phase 2
NCT00721396	4465650	8184925	Non-inferiority of Immune Response to Diphtheria and Tetanus Antigens When Routine Vaccines Are Administered Concomitantly With rMen+OMV NZ Vaccine	vaccines|heptavalent pneumococcal conjugate vaccine	rMenB+OMV NZ|combined diphtheria,tetanus,pertussis+polio+Hepatitis B+Haemophilus influenzae B vaccine|Pneumococcal vaccine	Biological|Biological|Biological	meningitis|meningococcal infections	Meningococcal Infections	Parallel Assignment	Interventional	Prevention	Randomized	Safety, Tolerability and Immunogenicity of Meningococcal B Recombinant Vaccine Administered With or Without Routine Infant Vaccinations to Healthy Infants According to Different Immunization Schedules	4	Difference %(B+R234 minus R234)	0	NA		-1	2	95		NA	All	1885	Completed	Phase 2
NCT00721396	4465653	8184926	Non-inferiority of Immune Response to rMenB+OMV NZ Vaccination When Administered Concomitantly With Routine Infant Vaccines at 2,4,6 Months of Age	vaccines|heptavalent pneumococcal conjugate vaccine	rMenB+OMV NZ|combined diphtheria,tetanus,pertussis+polio+Hepatitis B+Haemophilus influenzae B vaccine|Pneumococcal vaccine	Biological|Biological|Biological	meningitis|meningococcal infections	Meningococcal Infections	Parallel Assignment	Interventional	Prevention	Randomized	Safety, Tolerability and Immunogenicity of Meningococcal B Recombinant Vaccine Administered With or Without Routine Infant Vaccinations to Healthy Infants According to Different Immunization Schedules	4	Difference % (B+R246 minus B246_R357)	0	NA		-1	1	95		NA	All	1885	Completed	Phase 2
NCT00721396	4465652	8184926	Non-inferiority of Immune Response to rMenB+OMV NZ Vaccination When Administered Concomitantly With Routine Infant Vaccines at 2,4,6 Months of Age	vaccines|heptavalent pneumococcal conjugate vaccine	rMenB+OMV NZ|combined diphtheria,tetanus,pertussis+polio+Hepatitis B+Haemophilus influenzae B vaccine|Pneumococcal vaccine	Biological|Biological|Biological	meningitis|meningococcal infections	Meningococcal Infections	Parallel Assignment	Interventional	Prevention	Randomized	Safety, Tolerability and Immunogenicity of Meningococcal B Recombinant Vaccine Administered With or Without Routine Infant Vaccinations to Healthy Infants According to Different Immunization Schedules	4	Difference %(B+R246 minus B246_R357)	0	NA		-1	1	95		NA	All	1885	Completed	Phase 2
NCT00721396	4465651	8184926	Non-inferiority of Immune Response to rMenB+OMV NZ Vaccination When Administered Concomitantly With Routine Infant Vaccines at 2,4,6 Months of Age	vaccines|heptavalent pneumococcal conjugate vaccine	rMenB+OMV NZ|combined diphtheria,tetanus,pertussis+polio+Hepatitis B+Haemophilus influenzae B vaccine|Pneumococcal vaccine	Biological|Biological|Biological	meningitis|meningococcal infections	Meningococcal Infections	Parallel Assignment	Interventional	Prevention	Randomized	Safety, Tolerability and Immunogenicity of Meningococcal B Recombinant Vaccine Administered With or Without Routine Infant Vaccinations to Healthy Infants According to Different Immunization Schedules	4	Difference % (B+R246 minus B246_R357)	-8	NA		-12	-4	95		NA	All	1885	Completed	Phase 2
NCT00721955	4465553	8184786	Clinical Global Impression-Improvement (CGI-I) Score Following Dose #1 of Staccato Loxapine, Compared With Placebo	loxapine	Inhaled Placebo|Inhaled loxapine 5 mg|Inhaled loxapine 10 mg	Drug|Drug|Drug	disease	Bipolar I Disorder	Parallel Assignment	Interventional	Treatment	Randomized	Staccato Loxapine in Agitated Patients With Bipolar Disorder	3		NA	0.0001	ANCOVA					NA	All	314	Completed	Phase 3
NCT00721955	4465554	8184786	Clinical Global Impression-Improvement (CGI-I) Score Following Dose #1 of Staccato Loxapine, Compared With Placebo	loxapine	Inhaled Placebo|Inhaled loxapine 5 mg|Inhaled loxapine 10 mg	Drug|Drug|Drug	disease	Bipolar I Disorder	Parallel Assignment	Interventional	Treatment	Randomized	Staccato Loxapine in Agitated Patients With Bipolar Disorder	3		NA	0.0001	ANCOVA					NA	All	314	Completed	Phase 3
NCT00721955	4465556	8184787	Change in PANSS Excited Component (PEC) Score From Baseline Following Dose #1 of Staccato Loxapine, Compared With Placebo	loxapine	Inhaled Placebo|Inhaled loxapine 5 mg|Inhaled loxapine 10 mg	Drug|Drug|Drug	disease	Bipolar I Disorder	Parallel Assignment	Interventional	Treatment	Randomized	Staccato Loxapine in Agitated Patients With Bipolar Disorder	3		NA	0.0001	ANCOVA					NA	All	314	Completed	Phase 3
NCT00721955	4465555	8184787	Change in PANSS Excited Component (PEC) Score From Baseline Following Dose #1 of Staccato Loxapine, Compared With Placebo	loxapine	Inhaled Placebo|Inhaled loxapine 5 mg|Inhaled loxapine 10 mg	Drug|Drug|Drug	disease	Bipolar I Disorder	Parallel Assignment	Interventional	Treatment	Randomized	Staccato Loxapine in Agitated Patients With Bipolar Disorder	3		NA	0.0001	ANCOVA					NA	All	314	Completed	Phase 3
NCT00722124	4465551	8184768	7-day Point Prevalence Smoking Abstinence at End of Treatment (Week 8)	NA	S-Adenosyl-L-Methionine|S-Adenosyl-L-Methionine|placebo	Drug|Drug|Other	tobacco use disorder	Tobacco Dependence	Parallel Assignment	Interventional	Treatment	Randomized	S-Adenosyl-L-Methionine (SAMe) for Smoking Abstinence	3		NA	0.826	Fisher Exact					NA	All	150	Completed	Phase 2/Phase 3
NCT00722124	4465552	8184768	7-day Point Prevalence Smoking Abstinence at End of Treatment (Week 8)	NA	S-Adenosyl-L-Methionine|S-Adenosyl-L-Methionine|placebo	Drug|Drug|Other	tobacco use disorder	Tobacco Dependence	Parallel Assignment	Interventional	Treatment	Randomized	S-Adenosyl-L-Methionine (SAMe) for Smoking Abstinence	3		NA	0.615	Fisher Exact					NA	All	150	Completed	Phase 2/Phase 3
NCT00722137	4465544	8184760	Overall Survival (OS)	vincristine|doxorubicin|prednisone|bortezomib|cyclophosphamide|rituximab	Rituximab 375 mg/m^2|Cyclophosphamide 750 mg/m^2|Doxorubicin 50 mg/m^2|VELCADE 1.3 mg/m^2|Prednisone 100 mg/m^2|Vincristine 1.4 mg/m^2	Drug|Drug|Drug|Drug|Drug|Drug	lymphoma, mantle-cell|lymphoma	Mantle Cell Lymphoma	Parallel Assignment	Interventional	Treatment	Randomized	Study of the Combination of Rituximab, Cyclophosphamide, Doxorubicin, VELCADE, and Prednisone or Rituximab, Cyclophosphamide, Doxorubicin, Vincristine, and Prednisone in Patients With Newly Diagnosed Mantle Cell Lymphoma	2	Hazard Ratio (HR)	0.8	0.173	Log Rank	0.59	1.1	95		NA	All	487	Completed	Phase 3
NCT00722137	4465545	8184761	Overall Complete Response (CR + CRu)	vincristine|doxorubicin|prednisone|bortezomib|cyclophosphamide|rituximab	Rituximab 375 mg/m^2|Cyclophosphamide 750 mg/m^2|Doxorubicin 50 mg/m^2|VELCADE 1.3 mg/m^2|Prednisone 100 mg/m^2|Vincristine 1.4 mg/m^2	Drug|Drug|Drug|Drug|Drug|Drug	lymphoma, mantle-cell|lymphoma	Mantle Cell Lymphoma	Parallel Assignment	Interventional	Treatment	Randomized	Study of the Combination of Rituximab, Cyclophosphamide, Doxorubicin, VELCADE, and Prednisone or Rituximab, Cyclophosphamide, Doxorubicin, Vincristine, and Prednisone in Patients With Newly Diagnosed Mantle Cell Lymphoma	2	Odds Ratio (OR)	1.688	0.007	Cochran-Mantel-Haenszel Chi-Square	1.148	2.481	95		NA	All	487	Completed	Phase 3
NCT00722137	4465546	8184762	Overall Response Rate (ORR)	vincristine|doxorubicin|prednisone|bortezomib|cyclophosphamide|rituximab	Rituximab 375 mg/m^2|Cyclophosphamide 750 mg/m^2|Doxorubicin 50 mg/m^2|VELCADE 1.3 mg/m^2|Prednisone 100 mg/m^2|Vincristine 1.4 mg/m^2	Drug|Drug|Drug|Drug|Drug|Drug	lymphoma, mantle-cell|lymphoma	Mantle Cell Lymphoma	Parallel Assignment	Interventional	Treatment	Randomized	Study of the Combination of Rituximab, Cyclophosphamide, Doxorubicin, VELCADE, and Prednisone or Rituximab, Cyclophosphamide, Doxorubicin, Vincristine, and Prednisone in Patients With Newly Diagnosed Mantle Cell Lymphoma	2	Odds Ratio (OR)	1.428	0.275	Cochran-Mantel-Haenszel Chi-Square	0.749	2.722	95		NA	All	487	Completed	Phase 3
NCT00722137	4465547	8184763	Treatment-free Interval (TFI)	vincristine|doxorubicin|prednisone|bortezomib|cyclophosphamide|rituximab	Rituximab 375 mg/m^2|Cyclophosphamide 750 mg/m^2|Doxorubicin 50 mg/m^2|VELCADE 1.3 mg/m^2|Prednisone 100 mg/m^2|Vincristine 1.4 mg/m^2	Drug|Drug|Drug|Drug|Drug|Drug	lymphoma, mantle-cell|lymphoma	Mantle Cell Lymphoma	Parallel Assignment	Interventional	Treatment	Randomized	Study of the Combination of Rituximab, Cyclophosphamide, Doxorubicin, VELCADE, and Prednisone or Rituximab, Cyclophosphamide, Doxorubicin, Vincristine, and Prednisone in Patients With Newly Diagnosed Mantle Cell Lymphoma	2	Hazard Ratio (HR)	0.5	0	Log Rank	0.38	0.65	95		NA	All	487	Completed	Phase 3
NCT00722137	4465548	8184764	Time to Next Anti-lymphoma Treatment (TTNT)	vincristine|doxorubicin|prednisone|bortezomib|cyclophosphamide|rituximab	Rituximab 375 mg/m^2|Cyclophosphamide 750 mg/m^2|Doxorubicin 50 mg/m^2|VELCADE 1.3 mg/m^2|Prednisone 100 mg/m^2|Vincristine 1.4 mg/m^2	Drug|Drug|Drug|Drug|Drug|Drug	lymphoma, mantle-cell|lymphoma	Mantle Cell Lymphoma	Parallel Assignment	Interventional	Treatment	Randomized	Study of the Combination of Rituximab, Cyclophosphamide, Doxorubicin, VELCADE, and Prednisone or Rituximab, Cyclophosphamide, Doxorubicin, Vincristine, and Prednisone in Patients With Newly Diagnosed Mantle Cell Lymphoma	2	Hazard Ratio (HR)	0.5	0.001	Log Rank	0.38	0.65	95		NA	All	487	Completed	Phase 3
NCT00722137	4465549	8184766	Time to Progression (TTP)	vincristine|doxorubicin|prednisone|bortezomib|cyclophosphamide|rituximab	Rituximab 375 mg/m^2|Cyclophosphamide 750 mg/m^2|Doxorubicin 50 mg/m^2|VELCADE 1.3 mg/m^2|Prednisone 100 mg/m^2|Vincristine 1.4 mg/m^2	Drug|Drug|Drug|Drug|Drug|Drug	lymphoma, mantle-cell|lymphoma	Mantle Cell Lymphoma	Parallel Assignment	Interventional	Treatment	Randomized	Study of the Combination of Rituximab, Cyclophosphamide, Doxorubicin, VELCADE, and Prednisone or Rituximab, Cyclophosphamide, Doxorubicin, Vincristine, and Prednisone in Patients With Newly Diagnosed Mantle Cell Lymphoma	2	Hazard Ratio (HR)	0.58	0.001	Log Rank	0.45	0.74	95		NA	All	487	Completed	Phase 3
NCT00722137	4465550	8184767	Progression Free Survival (PFS)	vincristine|doxorubicin|prednisone|bortezomib|cyclophosphamide|rituximab	Rituximab 375 mg/m^2|Cyclophosphamide 750 mg/m^2|Doxorubicin 50 mg/m^2|VELCADE 1.3 mg/m^2|Prednisone 100 mg/m^2|Vincristine 1.4 mg/m^2	Drug|Drug|Drug|Drug|Drug|Drug	lymphoma, mantle-cell|lymphoma	Mantle Cell Lymphoma	Parallel Assignment	Interventional	Treatment	Randomized	Study of the Combination of Rituximab, Cyclophosphamide, Doxorubicin, VELCADE, and Prednisone or Rituximab, Cyclophosphamide, Doxorubicin, Vincristine, and Prednisone in Patients With Newly Diagnosed Mantle Cell Lymphoma	2	Hazard Ratio (HR)	0.63	0.001	Log Rank	0.5	0.79	95		NA	All	487	Completed	Phase 3
NCT00722566	4465543	8184739	Number of Patients With Overall Response (Complete Response + Partial Response)	bortezomib	VELCADE Administered by subcutaneous injection|VELCADE Administered by intravenous infusion	Drug|Drug	multiple myeloma|neoplasms, plasma cell	Multiple Myeloma	Parallel Assignment	Interventional	Treatment	Randomized	A Study of Subcutaneous and Intravenous VELCADE in Patients With Previously Treated Multiple Myeloma	2	ORR_SQ - 0.6 ORR_IV	16.8	0.00201	Farrrington and Manning	6.1	27.1	95		NA	All	222	Completed	Phase 3
NCT00723229	4465533	8184673	Frequency of HSV-2 Total Shedding From the Genital Tract as Measured by PCR, Calculated Using a Per-day Shedding Rate in Participants Treated With Suppressive Acyclovir as Compared to no Medication in HIV Seronegative and HIV Seropositive Individuals.	acyclovir	acyclovir	Drug	herpes genitalis	Genital Herpes	Crossover Assignment	Interventional	Treatment	Randomized	A Randomized Trial to Evaluated the Suppressive Effect of Acyclovir on Rapidly Cleared HSV-2 Reactivation	2	Risk Ratio (RR)	0.05	0.001	Regression, Poisson	0.03	0.08	95		NA	All	48	Completed	Phase 4
NCT00723229	4465534	8184673	Frequency of HSV-2 Total Shedding From the Genital Tract as Measured by PCR, Calculated Using a Per-day Shedding Rate in Participants Treated With Suppressive Acyclovir as Compared to no Medication in HIV Seronegative and HIV Seropositive Individuals.	acyclovir	acyclovir	Drug	herpes genitalis	Genital Herpes	Crossover Assignment	Interventional	Treatment	Randomized	A Randomized Trial to Evaluated the Suppressive Effect of Acyclovir on Rapidly Cleared HSV-2 Reactivation	2	Incidence Risk Ratio	0.2	0.001	Regression, poisson	0.17	0.25	95		NA	All	48	Completed	Phase 4
NCT00723229	4465532	8184673	Frequency of HSV-2 Total Shedding From the Genital Tract as Measured by PCR, Calculated Using a Per-day Shedding Rate in Participants Treated With Suppressive Acyclovir as Compared to no Medication in HIV Seronegative and HIV Seropositive Individuals.	acyclovir	acyclovir	Drug	herpes genitalis	Genital Herpes	Crossover Assignment	Interventional	Treatment	Randomized	A Randomized Trial to Evaluated the Suppressive Effect of Acyclovir on Rapidly Cleared HSV-2 Reactivation	2	Risk Ratio (RR)	0.5	0.001	Regression, Poisson	0.4	0.6	95		NA	All	48	Completed	Phase 4
NCT00723450	4465531	8184643	Time From Randomization to the Occurrence of a Bipolar Event (TOBE)	lamotrigine	lamictal	Drug	bipolar disorder	Bipolar Disorder	Parallel Assignment	Interventional	Treatment	Randomized	Lamictal as Add-on Treatment for Bipolar I Disorder in Pediatric Patients	2		NA	0.0717	Log Rank					NA	All	301	Completed	Phase 3
NCT00723489	4465521	8184612	Comparison in Log10 Transformed Lymphocyte Count on Day 30 Post YF Immunization: IFN-gamma Positive, Tumor Necrosis Factor- Alpha (TNF Alpha) Positive, CD8 Positive T-cells, YFV-17D TC - (AD) Compared to YFV-17D TC - (Non-AD) Participants	NA	Live Yellow Fever Vaccine (YFV-17D)|YFV-17D Placebo	Biological|Drug	dermatitis, atopic|yellow fever|eczema|dermatitis	Atopic Dermatitis	Parallel Assignment	Interventional	Basic Science	Randomized	Immune Response to Yellow Fever Vaccination in Adults With Atopic Dermatitis	2	Mean Difference (Final Values) Day 30	-0.4	0.045	Mixed Models Analysis	-0.7	-0.01	95		NA	All	82	Completed	Phase 1/Phase 2
NCT00723489	4465522	8184613	Comparison in Log10 Transformed Lymphocyte Count on Day 30 Post YF Immunization: IFN-gamma Positive, Tumor Necrosis Factor- Alpha (TNF Alpha) Positive, CD8 Positive T-cells, YFV-17D SC -(AD) Compared to YFV-17D SC - (Non-AD) Participants	NA	Live Yellow Fever Vaccine (YFV-17D)|YFV-17D Placebo	Biological|Drug	dermatitis, atopic|yellow fever|eczema|dermatitis	Atopic Dermatitis	Parallel Assignment	Interventional	Basic Science	Randomized	Immune Response to Yellow Fever Vaccination in Adults With Atopic Dermatitis	2	Mean Difference (Final Values) Day 30	0.04	0.82	Mixed Models Analysis	-0.3	0.4	95		NA	All	82	Completed	Phase 1/Phase 2
NCT00723489	4465523	8184614	Comparison in Log10 Transformed Lymphocyte Count on Day 30 Post YF Immunization: IFN-gamma Positive, Tumor Necrosis Factor- Alpha (TNF Alpha) Positive , CD4 Positive T-cells, YFV-17D TC - (AD) Compared to YFV-17D TC - (Non-AD) Participants	NA	Live Yellow Fever Vaccine (YFV-17D)|YFV-17D Placebo	Biological|Drug	dermatitis, atopic|yellow fever|eczema|dermatitis	Atopic Dermatitis	Parallel Assignment	Interventional	Basic Science	Randomized	Immune Response to Yellow Fever Vaccination in Adults With Atopic Dermatitis	2	Mean Difference (Final Values) Day 30	-0.3	0.036	Mixed Models Analysis	-0.5	-0.02	95		NA	All	82	Completed	Phase 1/Phase 2
NCT00723489	4465524	8184615	Comparison in Log10 Transformed Lymphocyte Count on Day 30 Post YF Immunization: IFN-gamma Positive, Tumor Necrosis Factor- Alpha (TNF Alpha) Positive, CD4 Positive T-cells, YFV-17D SC - (AD) Compared to YFV-17D SC - (Non- AD) Participants	NA	Live Yellow Fever Vaccine (YFV-17D)|YFV-17D Placebo	Biological|Drug	dermatitis, atopic|yellow fever|eczema|dermatitis	Atopic Dermatitis	Parallel Assignment	Interventional	Basic Science	Randomized	Immune Response to Yellow Fever Vaccination in Adults With Atopic Dermatitis	2	Mean Difference (Final Values) Day 30	0.1	0.48	Mixed Models Analysis	-0.1	0.3	95		NA	All	82	Completed	Phase 1/Phase 2
NCT00723489	4465525	8184616	Comparison of Count of Seroconverters: YFV-17D SC - (AD) Participants Compared to YFV-17D SC - (Non-AD) Participants	NA	Live Yellow Fever Vaccine (YFV-17D)|YFV-17D Placebo	Biological|Drug	dermatitis, atopic|yellow fever|eczema|dermatitis	Atopic Dermatitis	Parallel Assignment	Interventional	Basic Science	Randomized	Immune Response to Yellow Fever Vaccination in Adults With Atopic Dermatitis	2		NA	0.43	Fisher Exact					NA	All	82	Completed	Phase 1/Phase 2
NCT00723489	4465526	8184617	Comparison of Count of Seroconverters: YFV-17D TC- (AD) Participants Compared to YFV-17D TC - (Non-AD) Participants	NA	Live Yellow Fever Vaccine (YFV-17D)|YFV-17D Placebo	Biological|Drug	dermatitis, atopic|yellow fever|eczema|dermatitis	Atopic Dermatitis	Parallel Assignment	Interventional	Basic Science	Randomized	Immune Response to Yellow Fever Vaccination in Adults With Atopic Dermatitis	2		NA	0.24	Fisher Exact					NA	All	82	Completed	Phase 1/Phase 2
NCT00723489	4465527	8184618	Comparison of Anti-YF Antibody Levels by Measurement of Log10 Neutralizing Titer 50 (NT50): YFV-17D SC - (AD) Participants Compared to YFV-17D SC - (Non-AD) Participants	NA	Live Yellow Fever Vaccine (YFV-17D)|YFV-17D Placebo	Biological|Drug	dermatitis, atopic|yellow fever|eczema|dermatitis	Atopic Dermatitis	Parallel Assignment	Interventional	Basic Science	Randomized	Immune Response to Yellow Fever Vaccination in Adults With Atopic Dermatitis	2	Mean Difference (Final Values)	0.1	0.66	ANOVA	-0.2	0.3	95		NA	All	82	Completed	Phase 1/Phase 2
NCT00723489	4465528	8184619	Comparison of Anti-YF Antibody Levels by Measurement of Log10 Neutralizing Titer 50 (NT50): YFV-17D TC - (AD) Participants Compared to YFV-17D TC - (Non - AD) Participants	NA	Live Yellow Fever Vaccine (YFV-17D)|YFV-17D Placebo	Biological|Drug	dermatitis, atopic|yellow fever|eczema|dermatitis	Atopic Dermatitis	Parallel Assignment	Interventional	Basic Science	Randomized	Immune Response to Yellow Fever Vaccination in Adults With Atopic Dermatitis	2	Mean Difference (Final Values)	-0.2	0.1	ANOVA	-0.5	0.05	95		NA	All	82	Completed	Phase 1/Phase 2
NCT00723489	4465529	8184620	Comparison of Anti-YF Antibody Levels by Measurement of Log10 Neutralization Index (LNI): YFV-17D SC - (AD) Participants Compared to YFV-17D SC- (Non-AD) Participants	NA	Live Yellow Fever Vaccine (YFV-17D)|YFV-17D Placebo	Biological|Drug	dermatitis, atopic|yellow fever|eczema|dermatitis	Atopic Dermatitis	Parallel Assignment	Interventional	Basic Science	Randomized	Immune Response to Yellow Fever Vaccination in Adults With Atopic Dermatitis	2	Mean Difference (Final Values)	0.02	0.86	ANOVA	-0.2	0.2	95		NA	All	82	Completed	Phase 1/Phase 2
NCT00723489	4465530	8184621	Comparison of Anti-YF Antibody Levels by Measurement of Log10 Neutralization Index (LNI): YFV-17D TC- (AD) Participants Compared to YFV-17D TC- (Non-AD) Participants	NA	Live Yellow Fever Vaccine (YFV-17D)|YFV-17D Placebo	Biological|Drug	dermatitis, atopic|yellow fever|eczema|dermatitis	Atopic Dermatitis	Parallel Assignment	Interventional	Basic Science	Randomized	Immune Response to Yellow Fever Vaccination in Adults With Atopic Dermatitis	2	Mean Difference (Final Values)	-0.02	0.86	ANOVA	-0.3	0.2	95		NA	All	82	Completed	Phase 1/Phase 2
NCT00723528	4465518	8184600	Percentage of Participants With Cleared (0), Cleared or Minimal (0 or 1) and Mild (Less Than or Equal to 2) Physician's Global Assessment (PGA) Score at Week 12	ustekinumab	Placebo (CP)|Ustekinumab 45 mg (CP)|Ustekinumab 90 mg (CP)|Placebo A (After CP)|Placebo B (After CP)|Ustekinumab 45 mg (After CP)|Ustekinumab 90 mg (After CP)	Drug|Drug|Drug|Drug|Drug|Drug|Drug	psoriasis	Psoriasis	Parallel Assignment	Interventional	Treatment	Randomized	An Efficacy and Safety Study of Ustekinumab (CNTO 1275) in Participants With Plaque Psoriasis	7		NA	0.0001	Fisher Exact					NA	All	158	Completed	Phase 3
NCT00723528	4465519	8184610	Change From Baseline in Dermatology Life Quality Index (DLQI) Score at Week 12	ustekinumab	Placebo (CP)|Ustekinumab 45 mg (CP)|Ustekinumab 90 mg (CP)|Placebo A (After CP)|Placebo B (After CP)|Ustekinumab 45 mg (After CP)|Ustekinumab 90 mg (After CP)	Drug|Drug|Drug|Drug|Drug|Drug|Drug	psoriasis	Psoriasis	Parallel Assignment	Interventional	Treatment	Randomized	An Efficacy and Safety Study of Ustekinumab (CNTO 1275) in Participants With Plaque Psoriasis	7		NA	0.0001	t-test, 2 sided					NA	All	158	Completed	Phase 3
NCT00723528	4465520	8184611	Percentage of Participants With Greater Than or Equal to 75 Percent (%) Improvement in Psoriasis Area and Severity Index (PASI) Score	ustekinumab	Placebo (CP)|Ustekinumab 45 mg (CP)|Ustekinumab 90 mg (CP)|Placebo A (After CP)|Placebo B (After CP)|Ustekinumab 45 mg (After CP)|Ustekinumab 90 mg (After CP)	Drug|Drug|Drug|Drug|Drug|Drug|Drug	psoriasis	Psoriasis	Parallel Assignment	Interventional	Treatment	Randomized	An Efficacy and Safety Study of Ustekinumab (CNTO 1275) in Participants With Plaque Psoriasis	7		NA	0.0001	Fisher Exact					NA	All	158	Completed	Phase 3
NCT00723957	4465507	8184498	Median Length of Survival in the Overall Population and in the Subgroups of Patients With βIII-tubulin Positive (β3T+) and βIII-tubulin Negative (β3T-)Tumors	carboplatin|paclitaxel	Ixabepilone, 32 mg/m^2|Paclitaxel, 200 mg/m^2|Carboplatin (area under the concentration curve [AUC] 6)	Drug|Drug|Drug	carcinoma, non-small-cell lung|lung neoplasms	Advanced/Metastatic Non-Small Cell Lung Cancer	Parallel Assignment	Interventional	Treatment	Randomized	A Randomized Phase 2 Study of Ixabepilone Plus Carboplatin and Paclitaxel Plus Carboplatin in Advanced Nonsmall-Cell Lung Cancer	2	Hazard Ratio (HR)	1.6	NA			2.1	90		NA	All	260	Completed	Phase 2
NCT00723957	4465505	8184498	Median Length of Survival in the Overall Population and in the Subgroups of Patients With βIII-tubulin Positive (β3T+) and βIII-tubulin Negative (β3T-)Tumors	carboplatin|paclitaxel	Ixabepilone, 32 mg/m^2|Paclitaxel, 200 mg/m^2|Carboplatin (area under the concentration curve [AUC] 6)	Drug|Drug|Drug	carcinoma, non-small-cell lung|lung neoplasms	Advanced/Metastatic Non-Small Cell Lung Cancer	Parallel Assignment	Interventional	Treatment	Randomized	A Randomized Phase 2 Study of Ixabepilone Plus Carboplatin and Paclitaxel Plus Carboplatin in Advanced Nonsmall-Cell Lung Cancer	2	Hazard Ratio (HR)	1.1	NA			1.4	90		NA	All	260	Completed	Phase 2
NCT00723957	4465506	8184498	Median Length of Survival in the Overall Population and in the Subgroups of Patients With βIII-tubulin Positive (β3T+) and βIII-tubulin Negative (β3T-)Tumors	carboplatin|paclitaxel	Ixabepilone, 32 mg/m^2|Paclitaxel, 200 mg/m^2|Carboplatin (area under the concentration curve [AUC] 6)	Drug|Drug|Drug	carcinoma, non-small-cell lung|lung neoplasms	Advanced/Metastatic Non-Small Cell Lung Cancer	Parallel Assignment	Interventional	Treatment	Randomized	A Randomized Phase 2 Study of Ixabepilone Plus Carboplatin and Paclitaxel Plus Carboplatin in Advanced Nonsmall-Cell Lung Cancer	2	Hazard Ratio (HR)	0.7	NA			0.9	90		NA	All	260	Completed	Phase 2
NCT00723957	4465508	8184504	Progression-free Survival in the Overall Population	carboplatin|paclitaxel	Ixabepilone, 32 mg/m^2|Paclitaxel, 200 mg/m^2|Carboplatin (area under the concentration curve [AUC] 6)	Drug|Drug|Drug	carcinoma, non-small-cell lung|lung neoplasms	Advanced/Metastatic Non-Small Cell Lung Cancer	Parallel Assignment	Interventional	Treatment	Randomized	A Randomized Phase 2 Study of Ixabepilone Plus Carboplatin and Paclitaxel Plus Carboplatin in Advanced Nonsmall-Cell Lung Cancer	2		NA	0.316	Log Rank					NA	All	260	Completed	Phase 2
NCT00723957	4465509	8184504	Progression-free Survival in the Overall Population	carboplatin|paclitaxel	Ixabepilone, 32 mg/m^2|Paclitaxel, 200 mg/m^2|Carboplatin (area under the concentration curve [AUC] 6)	Drug|Drug|Drug	carcinoma, non-small-cell lung|lung neoplasms	Advanced/Metastatic Non-Small Cell Lung Cancer	Parallel Assignment	Interventional	Treatment	Randomized	A Randomized Phase 2 Study of Ixabepilone Plus Carboplatin and Paclitaxel Plus Carboplatin in Advanced Nonsmall-Cell Lung Cancer	2	Hazard Ratio (HR)	0.92	NA			1.15	90		NA	All	260	Completed	Phase 2
NCT00723957	4465510	8184505	Progression-free Survival in the Subgroup of Participants With βIII-tubulin Negative Tumors	carboplatin|paclitaxel	Ixabepilone, 32 mg/m^2|Paclitaxel, 200 mg/m^2|Carboplatin (area under the concentration curve [AUC] 6)	Drug|Drug|Drug	carcinoma, non-small-cell lung|lung neoplasms	Advanced/Metastatic Non-Small Cell Lung Cancer	Parallel Assignment	Interventional	Treatment	Randomized	A Randomized Phase 2 Study of Ixabepilone Plus Carboplatin and Paclitaxel Plus Carboplatin in Advanced Nonsmall-Cell Lung Cancer	2		NA	0.175	Log Rank					NA	All	260	Completed	Phase 2
NCT00723957	4465511	8184505	Progression-free Survival in the Subgroup of Participants With βIII-tubulin Negative Tumors	carboplatin|paclitaxel	Ixabepilone, 32 mg/m^2|Paclitaxel, 200 mg/m^2|Carboplatin (area under the concentration curve [AUC] 6)	Drug|Drug|Drug	carcinoma, non-small-cell lung|lung neoplasms	Advanced/Metastatic Non-Small Cell Lung Cancer	Parallel Assignment	Interventional	Treatment	Randomized	A Randomized Phase 2 Study of Ixabepilone Plus Carboplatin and Paclitaxel Plus Carboplatin in Advanced Nonsmall-Cell Lung Cancer	2	Hazard Ratio (HR)	0.78	NA			1.1	90		NA	All	260	Completed	Phase 2
NCT00723957	4465512	8184506	Progression-free Survival in the Subgroup of Participants With βIII-tubulin Positive Tumors	carboplatin|paclitaxel	Ixabepilone, 32 mg/m^2|Paclitaxel, 200 mg/m^2|Carboplatin (area under the concentration curve [AUC] 6)	Drug|Drug|Drug	carcinoma, non-small-cell lung|lung neoplasms	Advanced/Metastatic Non-Small Cell Lung Cancer	Parallel Assignment	Interventional	Treatment	Randomized	A Randomized Phase 2 Study of Ixabepilone Plus Carboplatin and Paclitaxel Plus Carboplatin in Advanced Nonsmall-Cell Lung Cancer	2		NA	0.5735	Log Rank					NA	All	260	Completed	Phase 2
NCT00723957	4465513	8184506	Progression-free Survival in the Subgroup of Participants With βIII-tubulin Positive Tumors	carboplatin|paclitaxel	Ixabepilone, 32 mg/m^2|Paclitaxel, 200 mg/m^2|Carboplatin (area under the concentration curve [AUC] 6)	Drug|Drug|Drug	carcinoma, non-small-cell lung|lung neoplasms	Advanced/Metastatic Non-Small Cell Lung Cancer	Parallel Assignment	Interventional	Treatment	Randomized	A Randomized Phase 2 Study of Ixabepilone Plus Carboplatin and Paclitaxel Plus Carboplatin in Advanced Nonsmall-Cell Lung Cancer	2	Hazard Ratio (HR)	1.04	NA			1.41	90		NA	All	260	Completed	Phase 2
NCT00724126	4465503	8184482	Proportion of Subjects Who Had Adequate Relief of IBS-related Bloating for at Least 2 of the 4 Weeks During the Primary Evaluation Period (ie, Weeks 3 Through 6)	rifaximin	Rifaximin|Placebo	Drug|Drug	irritable bowel syndrome|syndrome	Non-Constipation Irritable Bowel Syndrome	Parallel Assignment	Interventional	Treatment	Randomized	Rifaximin 3 Times/Day (TID) for Non-Constipation Irritable Bowel Syndrome (IBS)	2		NA	0.02	Regression, Logistic					NA	All	637	Completed	Phase 3
NCT00724126	4465504	8184483	Proportion of Subjects Who Had Adequate Relief of Global IBS Symptoms for at Least 2 of the 4 Weeks During the Primary Evaluation Period (ie, Weeks 3 Through 6).	rifaximin	Rifaximin|Placebo	Drug|Drug	irritable bowel syndrome|syndrome	Non-Constipation Irritable Bowel Syndrome	Parallel Assignment	Interventional	Treatment	Randomized	Rifaximin 3 Times/Day (TID) for Non-Constipation Irritable Bowel Syndrome (IBS)	2		NA	0.03	Regression, Logistic					NA	All	637	Completed	Phase 3
NCT00724152	4465502	8184481	Tinnitus Handicap Inventory (THI)	NA	Cognitive Behavioral Therapy|Tinnitus Education	Behavioral|Behavioral	tinnitus	Tinnitus	Parallel Assignment	Interventional	Treatment	Randomized	Cognitive Behavioral Therapy (CBT) for Tinnitus	3		NA	0.05	t-test, 1 sided					NA	All	33	Completed	Phase 1/Phase 2
NCT00724503	4465500	8184455	Percentage of Participants With Overall Response	NA	SIR-Spheres yttrium-90 microspheres|Systemic chemotherapy (FOLFOX)	Device|Drug	liver neoplasms|carcinoma|neoplasm metastasis|colorectal neoplasms	Colorectal Cancer|Colorectal Carcinoma|Liver Metastases	Parallel Assignment	Interventional	Treatment	Randomized	FOLFOX Plus SIR-SPHERES MICROSPHERES Versus FOLFOX Alone in Patients With Liver Mets From Primary Colorectal Cancer	2	Hazard Ratio (HR)	0.75	0.05	Log Rank			95		NA	All	530	Completed	N/A
NCT00724503	4465501	8184456	Progression-Free Survival (PFS) at Any Site	NA	SIR-Spheres yttrium-90 microspheres|Systemic chemotherapy (FOLFOX)	Device|Drug	liver neoplasms|carcinoma|neoplasm metastasis|colorectal neoplasms	Colorectal Cancer|Colorectal Carcinoma|Liver Metastases	Parallel Assignment	Interventional	Treatment	Randomized	FOLFOX Plus SIR-SPHERES MICROSPHERES Versus FOLFOX Alone in Patients With Liver Mets From Primary Colorectal Cancer	2	Hazard Ratio (HR)	0.93	0.551	Log Rank	0.77	1.12	95		NA	All	530	Completed	N/A
NCT00724594	4465494	8184443	Cytokine Level IL-1Ra in Plasma	acetylcysteine|n-monoacetylcystine	N-acetylcysteine|Control	Drug|Drug	brain injuries|chorioamnionitis	Brain Injury|Chorioamnionitis	Parallel Assignment	Interventional	Treatment	Randomized	Safety of N-acetylcysteine in Maternal Chorioamnionitis (NAC in Chorio)	2		NA	0.014	t-test, 2 sided					NA	All	46	Completed	Phase 1/Phase 2
NCT00724594	4465495	8184444	Magnetic Resonance Spectroscopy of Infants	acetylcysteine|n-monoacetylcystine	N-acetylcysteine|Control	Drug|Drug	brain injuries|chorioamnionitis	Brain Injury|Chorioamnionitis	Parallel Assignment	Interventional	Treatment	Randomized	Safety of N-acetylcysteine in Maternal Chorioamnionitis (NAC in Chorio)	2		NA	0.072	t-test, 2 sided					NA	All	46	Completed	Phase 1/Phase 2
NCT00724594	4465496	8184445	Prothrombin Time	acetylcysteine|n-monoacetylcystine	N-acetylcysteine|Control	Drug|Drug	brain injuries|chorioamnionitis	Brain Injury|Chorioamnionitis	Parallel Assignment	Interventional	Treatment	Randomized	Safety of N-acetylcysteine in Maternal Chorioamnionitis (NAC in Chorio)	2		NA	0.9	t-test, 2 sided					NA	All	46	Completed	Phase 1/Phase 2
NCT00724594	4465497	8184445	Prothrombin Time	acetylcysteine|n-monoacetylcystine	N-acetylcysteine|Control	Drug|Drug	brain injuries|chorioamnionitis	Brain Injury|Chorioamnionitis	Parallel Assignment	Interventional	Treatment	Randomized	Safety of N-acetylcysteine in Maternal Chorioamnionitis (NAC in Chorio)	2		NA	0.9	t-test, 2 sided					NA	All	46	Completed	Phase 1/Phase 2
NCT00724594	4465499	8184446	Cerebral Blood Flow	acetylcysteine|n-monoacetylcystine	N-acetylcysteine|Control	Drug|Drug	brain injuries|chorioamnionitis	Brain Injury|Chorioamnionitis	Parallel Assignment	Interventional	Treatment	Randomized	Safety of N-acetylcysteine in Maternal Chorioamnionitis (NAC in Chorio)	2		NA	0.9	t-test, 2 sided					NA	All	46	Completed	Phase 1/Phase 2
NCT00724594	4465498	8184446	Cerebral Blood Flow	acetylcysteine|n-monoacetylcystine	N-acetylcysteine|Control	Drug|Drug	brain injuries|chorioamnionitis	Brain Injury|Chorioamnionitis	Parallel Assignment	Interventional	Treatment	Randomized	Safety of N-acetylcysteine in Maternal Chorioamnionitis (NAC in Chorio)	2		NA	0.9	t-test, 2 sided					NA	All	46	Completed	Phase 1/Phase 2
NCT00724711	4465493	8184441	Percentage of Participants With HIV-1 Ribonucleic Acid (RNA) < 200 Copies/mL Through Week 48 Based on Time to Loss of Virologic Response (TLOVR) Algorithm	abacavir|tenofovir|lamivudine|emtricitabine	emtricitabine (FTC)/tenofovir disoproxil fumarate (TDF)|abacavir (ABC)/lamivudine (3TC)	Drug|Drug	hiv infections	HIV Infection	Parallel Assignment	Interventional	Treatment	Randomized	Safety and Efficacy Study of Switching From Epzicom to Truvada	2		NA	NA						NA	All	312	Completed	Phase 4
NCT00724750	4465488	8184422	Average Cost of Supplies and Rental	NA	Gauze suction (G-SUC)|Vacuum Assisted Closure Device (VAC)	Device|Device	wounds and injuries	Acute Wounds From Trauma|Dehiscence or Surgical Complications	Parallel Assignment	Interventional	Treatment	Randomized	Comparison of Two Methods of Negative Pressure Wound Therapy	2		NA	0.01	Wilcoxon (Mann-Whitney)					NA	All	87	Completed	N/A
NCT00724750	4465489	8184423	Pain Score With Dressing Changes	NA	Gauze suction (G-SUC)|Vacuum Assisted Closure Device (VAC)	Device|Device	wounds and injuries	Acute Wounds From Trauma|Dehiscence or Surgical Complications	Parallel Assignment	Interventional	Treatment	Randomized	Comparison of Two Methods of Negative Pressure Wound Therapy	2		NA	0.02	Mixed Models Analysis					NA	All	87	Completed	N/A
NCT00724750	4465490	8184424	Average Time Spent on Dressing Changes	NA	Gauze suction (G-SUC)|Vacuum Assisted Closure Device (VAC)	Device|Device	wounds and injuries	Acute Wounds From Trauma|Dehiscence or Surgical Complications	Parallel Assignment	Interventional	Treatment	Randomized	Comparison of Two Methods of Negative Pressure Wound Therapy	2		NA	0.01	Wilcoxon (Mann-Whitney)					NA	All	87	Completed	N/A
NCT00724750	4465491	8184426	Percent Change Per Day in Wound Volume	NA	Gauze suction (G-SUC)|Vacuum Assisted Closure Device (VAC)	Device|Device	wounds and injuries	Acute Wounds From Trauma|Dehiscence or Surgical Complications	Parallel Assignment	Interventional	Treatment	Randomized	Comparison of Two Methods of Negative Pressure Wound Therapy	2		NA	0.19	Mixed Models Analysis					NA	All	87	Completed	N/A
NCT00724750	4465492	8184427	Percent Change Per Day in Wound Surface Area	NA	Gauze suction (G-SUC)|Vacuum Assisted Closure Device (VAC)	Device|Device	wounds and injuries	Acute Wounds From Trauma|Dehiscence or Surgical Complications	Parallel Assignment	Interventional	Treatment	Randomized	Comparison of Two Methods of Negative Pressure Wound Therapy	2		NA	0.6	Mixed Models Analysis					NA	All	87	Completed	N/A
NCT00724932	4465485	8184318	Time From Start of Administration of IMP to Recovery of the T4/T1 Ratio to 0.8	bromides|atropine|neostigmine|rocuronium	Atropine|Rocuronium|Sugammadex|Neostigmine	Drug|Drug|Drug|Drug	NA	Anesthesia, General	Parallel Assignment	Interventional	Treatment	Randomized	Comparison of Sugammadex With Neostigmine During Laparoscopic Cholecystectomy or Appendectomy (P05699)	2	Geometric Mean Ratio (Final Values)	2.9	0.0001	ANOVA	2.5	3.4	95		NA	All	140	Completed	Phase 3
NCT00724932	4465486	8184326	Time From Start of Administration of IMP to Recovery of the T4/T1 Ratio to 0.7	bromides|atropine|neostigmine|rocuronium	Atropine|Rocuronium|Sugammadex|Neostigmine	Drug|Drug|Drug|Drug	NA	Anesthesia, General	Parallel Assignment	Interventional	Treatment	Randomized	Comparison of Sugammadex With Neostigmine During Laparoscopic Cholecystectomy or Appendectomy (P05699)	2	Geometric Mean Ratio (Final Values)	2.5	0.0001	ANOVA	2.1	2.8	95		NA	All	140	Completed	Phase 3
NCT00724932	4465487	8184327	Time From Start of Administration of Investigational Medicinal Product (IMP, Sugammadex or Neostigmine) to Recovery of the Fourth Twitch/First Twitch (T4/T1) Ratio to 0.9	bromides|atropine|neostigmine|rocuronium	Atropine|Rocuronium|Sugammadex|Neostigmine	Drug|Drug|Drug|Drug	NA	Anesthesia, General	Parallel Assignment	Interventional	Treatment	Randomized	Comparison of Sugammadex With Neostigmine During Laparoscopic Cholecystectomy or Appendectomy (P05699)	2	Geometric Mean Ratio (Final Values)	3.4	0.0001	ANOVA	2.8	4.1	95		NA	All	140	Completed	Phase 3
NCT00724945	4465482	8184291	Subject Vision	NA	balafilcon A|senofilcon A	Device|Device	presbyopia	Presbyopia	Crossover Assignment	Interventional	Treatment	Randomized	Comparison of Two Soft Bifocal Contact Lenses	2	Mean Difference (Final Values)	0.07407	NA		-0.1797	0.07407	97.5	Standard Error of the Mean	0.1279	All	113	Completed	N/A
NCT00724945	4465483	8184292	Near Visual Acuity	NA	balafilcon A|senofilcon A	Device|Device	presbyopia	Presbyopia	Crossover Assignment	Interventional	Treatment	Randomized	Comparison of Two Soft Bifocal Contact Lenses	2	Least Square Mean	0.02711	NA		0.02711	0.04445	97.5	Standard Error of the Mean	0.008816	All	113	Completed	N/A
NCT00724945	4465484	8184293	Distance Visual Acuity	NA	balafilcon A|senofilcon A	Device|Device	presbyopia	Presbyopia	Crossover Assignment	Interventional	Treatment	Randomized	Comparison of Two Soft Bifocal Contact Lenses	2	Least Square Mean	-0.08591	NA		-0.08591	-0.06857	95	Standard Error of the Mean	0.008816	All	113	Completed	N/A
NCT00725075	4465481	8184266	Change From Baseline in Modified Scale for the Assessment of Negative Symptoms (SANS 1-22 Composite Score) at Week 12	NA	MK-8435 (Org 25935) 4-8 mg|Placebo|MK-8435 (Org 25935) 12-16 mg	Drug|Drug|Drug	schizophrenia	Schizophrenia	Parallel Assignment	Interventional	Treatment	Randomized	Adjuvant Treatment With a Glycine Uptake Inhibitor in Participants With Negative Symptoms of Schizophrenia (P05695) (MK-8435-001)	3	Mean Change From Baseline	-2.26	0.267	ANCOVA	-6.25	1.74	95		NA	All	215	Completed	Phase 2
NCT00725075	4465480	8184266	Change From Baseline in Modified Scale for the Assessment of Negative Symptoms (SANS 1-22 Composite Score) at Week 12	NA	MK-8435 (Org 25935) 4-8 mg|Placebo|MK-8435 (Org 25935) 12-16 mg	Drug|Drug|Drug	schizophrenia	Schizophrenia	Parallel Assignment	Interventional	Treatment	Randomized	Adjuvant Treatment With a Glycine Uptake Inhibitor in Participants With Negative Symptoms of Schizophrenia (P05695) (MK-8435-001)	3	Mean Change From Baseline	-0.08	0.966	ANCOVA	-3.91	3.74	95		NA	All	215	Completed	Phase 2
NCT00725270	4465468	8184231	Change in Mood Symptoms	mifepristone	Mifepristone|Placebo Oral Tablet	Drug|Drug	mental disorders|depressive disorder|depression|disease|depressive disorder, major|psychotic disorders	Depressive Disorder|Depressive Disorder, Major|Psychotic Disorders	Parallel Assignment	Interventional	Treatment	Randomized	Treatment of Schizoaffective Disorder Using Mifepristone	2	eta sq	0.157	0.203	Mixed Models Analysis					NA	All	12	Terminated	Phase 2/Phase 3
NCT00725270	4465469	8184232	Change in Positive Psychotic Symptoms Over the Course of Treatment	mifepristone	Mifepristone|Placebo Oral Tablet	Drug|Drug	mental disorders|depressive disorder|depression|disease|depressive disorder, major|psychotic disorders	Depressive Disorder|Depressive Disorder, Major|Psychotic Disorders	Parallel Assignment	Interventional	Treatment	Randomized	Treatment of Schizoaffective Disorder Using Mifepristone	2		NA	0.812	Mixed Models Analysis					NA	All	12	Terminated	Phase 2/Phase 3
NCT00725491	4465467	8184204	The Amount of International Units (IU) of Recombinant Follicle Stimulating Hormone (recFSH) Needed in a Controlled Ovarian Stimulation (COS) Cycle up to the First Day the Human Chorionic Gonadotropin (hCG) Criterion is Met.	ganirelix|triptorelin pamoate	ganirelix|triptorelin	Drug|Drug	NA	Controlled Ovarian Stimulation	Parallel Assignment	Interventional	Treatment	Randomized	A Study to Assess the Efficacy and Safety of Ganirelix (Orgalutran®) Treatment in Chinese Women Undergoing Controlled Ovarian Stimulation for in Vitro Fertilization (IVF) or Intra Cytoplasmatic Sperm Injection (ICSI) (Study 38651)(P05703)	2		NA	0.001	Cochran-Whitehead					NA	Female	259	Completed	Phase 3
NCT00725725	4465454	8184157	Change in Quality of Life Enjoyment and Satisfaction Questionnaire (Q-LES-Q) Score	NA	Cognitive-behavioral therapy|Org 25935|Org 25935|Placebo	Behavioral|Drug|Drug|Drug	panic disorder	Panic Disorder	Parallel Assignment	Interventional	Treatment	Randomized	Org 25935 Versus Placebo as Augmentation to Cognitive-behavioral Therapy to Treat Panic Disorder (P05705)	3	Mean Difference (Final Values)	-1.2766	0.6516	Mixed Models Analysis	-6.9269	4.3738	95		NA	All	46	Terminated	Phase 2
NCT00725725	4465453	8184157	Change in Quality of Life Enjoyment and Satisfaction Questionnaire (Q-LES-Q) Score	NA	Cognitive-behavioral therapy|Org 25935|Org 25935|Placebo	Behavioral|Drug|Drug|Drug	panic disorder	Panic Disorder	Parallel Assignment	Interventional	Treatment	Randomized	Org 25935 Versus Placebo as Augmentation to Cognitive-behavioral Therapy to Treat Panic Disorder (P05705)	3	Mean Difference (Final Values)	-6.1867	0.0256	Mixed Models Analysis	-11.5864	-0.7869	95		NA	All	46	Terminated	Phase 2
NCT00725725	4465456	8184158	Change in Montgomery-Asberg Rating Scale for Depression (MADRS) Score	NA	Cognitive-behavioral therapy|Org 25935|Org 25935|Placebo	Behavioral|Drug|Drug|Drug	panic disorder	Panic Disorder	Parallel Assignment	Interventional	Treatment	Randomized	Org 25935 Versus Placebo as Augmentation to Cognitive-behavioral Therapy to Treat Panic Disorder (P05705)	3	Mean Difference (Final Values)	0.7296	0.7895	Mixed Models Analysis	-4.7291	6.1883	95		NA	All	46	Terminated	Phase 2
NCT00725725	4465455	8184158	Change in Montgomery-Asberg Rating Scale for Depression (MADRS) Score	NA	Cognitive-behavioral therapy|Org 25935|Org 25935|Placebo	Behavioral|Drug|Drug|Drug	panic disorder	Panic Disorder	Parallel Assignment	Interventional	Treatment	Randomized	Org 25935 Versus Placebo as Augmentation to Cognitive-behavioral Therapy to Treat Panic Disorder (P05705)	3	Mean Difference (Final Values)	1.526	0.5488	Mixed Models Analysis	-3.5495	6.6015	95		NA	All	46	Terminated	Phase 2
NCT00725725	4465458	8184159	Change in Anxiety Sensitivity Index (ASI) Score	NA	Cognitive-behavioral therapy|Org 25935|Org 25935|Placebo	Behavioral|Drug|Drug|Drug	panic disorder	Panic Disorder	Parallel Assignment	Interventional	Treatment	Randomized	Org 25935 Versus Placebo as Augmentation to Cognitive-behavioral Therapy to Treat Panic Disorder (P05705)	3	Mean Difference (Final Values)	-1.2502	0.8073	Mixed Models Analysis	-11.4963	8.9958	95		NA	All	46	Terminated	Phase 2
NCT00725725	4465457	8184159	Change in Anxiety Sensitivity Index (ASI) Score	NA	Cognitive-behavioral therapy|Org 25935|Org 25935|Placebo	Behavioral|Drug|Drug|Drug	panic disorder	Panic Disorder	Parallel Assignment	Interventional	Treatment	Randomized	Org 25935 Versus Placebo as Augmentation to Cognitive-behavioral Therapy to Treat Panic Disorder (P05705)	3	Mean Difference (Final Values)	2.0291	0.661	Mixed Models Analysis	-7.2132	11.2714	95		NA	All	46	Terminated	Phase 2
NCT00725725	4465459	8184160	Change in Structured Interview Guide for the Hamilton Anxiety Scale (SIGH-A) Score	NA	Cognitive-behavioral therapy|Org 25935|Org 25935|Placebo	Behavioral|Drug|Drug|Drug	panic disorder	Panic Disorder	Parallel Assignment	Interventional	Treatment	Randomized	Org 25935 Versus Placebo as Augmentation to Cognitive-behavioral Therapy to Treat Panic Disorder (P05705)	3	Mean Difference (Final Values)	2.0417	0.3765	Mixed Models Analysis	-2.5526	6.636	95		NA	All	46	Terminated	Phase 2
NCT00725725	4465460	8184160	Change in Structured Interview Guide for the Hamilton Anxiety Scale (SIGH-A) Score	NA	Cognitive-behavioral therapy|Org 25935|Org 25935|Placebo	Behavioral|Drug|Drug|Drug	panic disorder	Panic Disorder	Parallel Assignment	Interventional	Treatment	Randomized	Org 25935 Versus Placebo as Augmentation to Cognitive-behavioral Therapy to Treat Panic Disorder (P05705)	3	Mean Difference (Final Values)	0.3456	0.8894	Mixed Models Analysis	-4.6211	5.3124	95		NA	All	46	Terminated	Phase 2
NCT00725725	4465462	8184164	Change in PDSS Score From Baseline to Follow-Up	NA	Cognitive-behavioral therapy|Org 25935|Org 25935|Placebo	Behavioral|Drug|Drug|Drug	panic disorder	Panic Disorder	Parallel Assignment	Interventional	Treatment	Randomized	Org 25935 Versus Placebo as Augmentation to Cognitive-behavioral Therapy to Treat Panic Disorder (P05705)	3	Mean Difference (Final Values)	2.3356	0.2683	Mixed Models Analysis	-1.8933	6.5644	95		NA	All	46	Terminated	Phase 2
NCT00725725	4465461	8184164	Change in PDSS Score From Baseline to Follow-Up	NA	Cognitive-behavioral therapy|Org 25935|Org 25935|Placebo	Behavioral|Drug|Drug|Drug	panic disorder	Panic Disorder	Parallel Assignment	Interventional	Treatment	Randomized	Org 25935 Versus Placebo as Augmentation to Cognitive-behavioral Therapy to Treat Panic Disorder (P05705)	3	Mean Difference (Final Values)	3.1317	0.0844	Mixed Models Analysis	-0.4518	6.7152	95		NA	All	46	Terminated	Phase 2
NCT00725725	4465464	8184165	Change in PDSS Score From Baseline to Visit 4	NA	Cognitive-behavioral therapy|Org 25935|Org 25935|Placebo	Behavioral|Drug|Drug|Drug	panic disorder	Panic Disorder	Parallel Assignment	Interventional	Treatment	Randomized	Org 25935 Versus Placebo as Augmentation to Cognitive-behavioral Therapy to Treat Panic Disorder (P05705)	3	Mean Difference (Final Values)	-1.8246	0.3597	Mixed Models Analysis	-5.8307	2.1815	95		NA	All	46	Terminated	Phase 2
NCT00725725	4465463	8184165	Change in PDSS Score From Baseline to Visit 4	NA	Cognitive-behavioral therapy|Org 25935|Org 25935|Placebo	Behavioral|Drug|Drug|Drug	panic disorder	Panic Disorder	Parallel Assignment	Interventional	Treatment	Randomized	Org 25935 Versus Placebo as Augmentation to Cognitive-behavioral Therapy to Treat Panic Disorder (P05705)	3	Mean Difference (Final Values)	-0.4414	0.777	Mixed Models Analysis	-3.5952	2.7124	95		NA	All	46	Terminated	Phase 2
NCT00725725	4465465	8184166	Change in Panic Disorder Severity Scale (PDSS) Score From Baseline to End-of-Treatment (EOT)	NA	Cognitive-behavioral therapy|Org 25935|Org 25935|Placebo	Behavioral|Drug|Drug|Drug	panic disorder	Panic Disorder	Parallel Assignment	Interventional	Treatment	Randomized	Org 25935 Versus Placebo as Augmentation to Cognitive-behavioral Therapy to Treat Panic Disorder (P05705)	3	Mean Difference (Final Values)	1.2667	0.3515	Mixed Models Analysis	-1.4665	4	95		NA	All	46	Terminated	Phase 2
NCT00725725	4465466	8184166	Change in Panic Disorder Severity Scale (PDSS) Score From Baseline to End-of-Treatment (EOT)	NA	Cognitive-behavioral therapy|Org 25935|Org 25935|Placebo	Behavioral|Drug|Drug|Drug	panic disorder	Panic Disorder	Parallel Assignment	Interventional	Treatment	Randomized	Org 25935 Versus Placebo as Augmentation to Cognitive-behavioral Therapy to Treat Panic Disorder (P05705)	3	Mean Difference (Final Values)	1.5299	0.3934	Mixed Models Analysis	-2.0781	5.138	95		NA	All	46	Terminated	Phase 2
NCT00725920	4465452	8184132	Clinician Administered Posttraumatic Stress Disorder Scale	topiramate	Topiramate|placebo control group	Drug|Drug	disease|stress disorders, traumatic|stress disorders, post-traumatic	Posttraumatic Stress Disorder	Parallel Assignment	Interventional	Treatment	Randomized	Placebo Controled Clinical Trial Using Topiramate To Treat Posttraumatic Stress Disorder (PTSD) Patients.	2		NA	0.0076	t-test, 2 sided					NA	All	35	Completed	Phase 4
NCT00725985	4465441	8184108	ITP: Change From Baseline in Volume of T1 Gd-Enhanced Lesions	cladribine	Cladribine|Placebo|Rebif® new formulation (RNF)	Drug|Drug|Drug	sclerosis|multiple sclerosis	Multiple Sclerosis	Parallel Assignment	Interventional	Treatment	Randomized	Oral Cladribine in Early Multiple Sclerosis (MS)	12	Point Estimate	-1.7	0.0001	ANCOVA	-37.2	0	95		NA	All	617	Completed	Phase 3
NCT00725985	4465440	8184108	ITP: Change From Baseline in Volume of T1 Gd-Enhanced Lesions	cladribine	Cladribine|Placebo|Rebif® new formulation (RNF)	Drug|Drug|Drug	sclerosis|multiple sclerosis	Multiple Sclerosis	Parallel Assignment	Interventional	Treatment	Randomized	Oral Cladribine in Early Multiple Sclerosis (MS)	12	Point Estimate	-28.6	0.0001	ANCOVA	-117.3	0	95		NA	All	617	Completed	Phase 3
NCT00725985	4465446	8184127	ITP: Number of Combined Unique Active (CUA) Lesions, New or Enlarging Time Constant 2 (T2) Lesions, and New or Persisting Time Constant 1 (T1) Gadolinium Enhanced (Gd+) Lesions Per Participant Per Scan	cladribine	Cladribine|Placebo|Rebif® new formulation (RNF)	Drug|Drug|Drug	sclerosis|multiple sclerosis	Multiple Sclerosis	Parallel Assignment	Interventional	Treatment	Randomized	Oral Cladribine in Early Multiple Sclerosis (MS)	12	Median Difference (Final Values)	-0.625	0.0001	ANCOVA	-0.857	-0.429	95		NA	All	617	Completed	Phase 3
NCT00725985	4465443	8184127	ITP: Number of Combined Unique Active (CUA) Lesions, New or Enlarging Time Constant 2 (T2) Lesions, and New or Persisting Time Constant 1 (T1) Gadolinium Enhanced (Gd+) Lesions Per Participant Per Scan	cladribine	Cladribine|Placebo|Rebif® new formulation (RNF)	Drug|Drug|Drug	sclerosis|multiple sclerosis	Multiple Sclerosis	Parallel Assignment	Interventional	Treatment	Randomized	Oral Cladribine in Early Multiple Sclerosis (MS)	12	Median Difference (Final Values)	-0.333	0.0001	ANCOVA	-0.5	-0.167	95		NA	All	617	Completed	Phase 3
NCT00725985	4465447	8184127	ITP: Number of Combined Unique Active (CUA) Lesions, New or Enlarging Time Constant 2 (T2) Lesions, and New or Persisting Time Constant 1 (T1) Gadolinium Enhanced (Gd+) Lesions Per Participant Per Scan	cladribine	Cladribine|Placebo|Rebif® new formulation (RNF)	Drug|Drug|Drug	sclerosis|multiple sclerosis	Multiple Sclerosis	Parallel Assignment	Interventional	Treatment	Randomized	Oral Cladribine in Early Multiple Sclerosis (MS)	12	Median Difference (Final Values)	-0.667	0.0001	ANCOVA	-0.971	-0.5	95		NA	All	617	Completed	Phase 3
NCT00725985	4465444	8184127	ITP: Number of Combined Unique Active (CUA) Lesions, New or Enlarging Time Constant 2 (T2) Lesions, and New or Persisting Time Constant 1 (T1) Gadolinium Enhanced (Gd+) Lesions Per Participant Per Scan	cladribine	Cladribine|Placebo|Rebif® new formulation (RNF)	Drug|Drug|Drug	sclerosis|multiple sclerosis	Multiple Sclerosis	Parallel Assignment	Interventional	Treatment	Randomized	Oral Cladribine in Early Multiple Sclerosis (MS)	12	Median Difference (Final Values)	-0.286	0.0001	ANCOVA	-0.375	-0.167	95		NA	All	617	Completed	Phase 3
NCT00725985	4465445	8184127	ITP: Number of Combined Unique Active (CUA) Lesions, New or Enlarging Time Constant 2 (T2) Lesions, and New or Persisting Time Constant 1 (T1) Gadolinium Enhanced (Gd+) Lesions Per Participant Per Scan	cladribine	Cladribine|Placebo|Rebif® new formulation (RNF)	Drug|Drug|Drug	sclerosis|multiple sclerosis	Multiple Sclerosis	Parallel Assignment	Interventional	Treatment	Randomized	Oral Cladribine in Early Multiple Sclerosis (MS)	12	Median Difference (Final Values)	-0.286	0.0001	ANCOVA	-0.333	-0.167	95		NA	All	617	Completed	Phase 3
NCT00725985	4465442	8184127	ITP: Number of Combined Unique Active (CUA) Lesions, New or Enlarging Time Constant 2 (T2) Lesions, and New or Persisting Time Constant 1 (T1) Gadolinium Enhanced (Gd+) Lesions Per Participant Per Scan	cladribine	Cladribine|Placebo|Rebif® new formulation (RNF)	Drug|Drug|Drug	sclerosis|multiple sclerosis	Multiple Sclerosis	Parallel Assignment	Interventional	Treatment	Randomized	Oral Cladribine in Early Multiple Sclerosis (MS)	12	Median Difference (Final Values)	-0.286	0.0001	ANCOVA	-0.429	-0.143	95		NA	All	617	Completed	Phase 3
NCT00725985	4465448	8184128	ITP: Time to Develop Multiple Sclerosis (MS) Conversion According to the Revised McDonald Criteria (2005) Represented by Kaplan-Meier Estimates of the Cumulative Percentage of Participants With McDonald MS	cladribine	Cladribine|Placebo|Rebif® new formulation (RNF)	Drug|Drug|Drug	sclerosis|multiple sclerosis	Multiple Sclerosis	Parallel Assignment	Interventional	Treatment	Randomized	Oral Cladribine in Early Multiple Sclerosis (MS)	12	Hazard Ratio (HR)	0.497	0.0001	two-sided Wald test	0.39	0.633	95		NA	All	617	Completed	Phase 3
NCT00725985	4465449	8184128	ITP: Time to Develop Multiple Sclerosis (MS) Conversion According to the Revised McDonald Criteria (2005) Represented by Kaplan-Meier Estimates of the Cumulative Percentage of Participants With McDonald MS	cladribine	Cladribine|Placebo|Rebif® new formulation (RNF)	Drug|Drug|Drug	sclerosis|multiple sclerosis	Multiple Sclerosis	Parallel Assignment	Interventional	Treatment	Randomized	Oral Cladribine in Early Multiple Sclerosis (MS)	12	Hazard Ratio (HR)	0.425	0.0001	two-sided Wald test	0.331	0.547	95		NA	All	617	Completed	Phase 3
NCT00725985	4465450	8184129	ITP: Time to Clinically Definite Multiple Sclerosis (CDMS) Conversion Represented by Kaplan-Meier Estimates of the Cumulative Percentage of Participants With CDMS	cladribine	Cladribine|Placebo|Rebif® new formulation (RNF)	Drug|Drug|Drug	sclerosis|multiple sclerosis	Multiple Sclerosis	Parallel Assignment	Interventional	Treatment	Randomized	Oral Cladribine in Early Multiple Sclerosis (MS)	12	Hazard Ratio (HR)	0.327	0.0001	two-sided Wald test	0.21	0.509	95		NA	All	617	Completed	Phase 3
NCT00725985	4465451	8184129	ITP: Time to Clinically Definite Multiple Sclerosis (CDMS) Conversion Represented by Kaplan-Meier Estimates of the Cumulative Percentage of Participants With CDMS	cladribine	Cladribine|Placebo|Rebif® new formulation (RNF)	Drug|Drug|Drug	sclerosis|multiple sclerosis	Multiple Sclerosis	Parallel Assignment	Interventional	Treatment	Randomized	Oral Cladribine in Early Multiple Sclerosis (MS)	12	Hazard Ratio (HR)	0.381	0.0001	two-sided Wald test	0.248	0.584	95		NA	All	617	Completed	Phase 3
NCT00726622	4465439	8184025	Comparing Laparoscopic-assisted Resection to Open Rectal Resection for Rectal Cancer as Measured by the Percentage of Patients With Successful Resection Based on Pathological Evaluation.	NA	Open laparotomy and rectal resection|Laparoscopic-assisted rectal resection	Procedure|Procedure	rectal neoplasms	Colorectal Cancer	Parallel Assignment	Interventional	Treatment	Randomized	Laparoscopic-Assisted Resection or Open Resection in Treating Patients With Rectal Cancer	2		NA	0.41	Wilcoxon (Mann-Whitney)					NA	All	486	Completed	Phase 3
NCT00726713	4465428	8183999	(Exploratory) Change From Baseline in the Hospital Anxiety and Depression Scale (HADS) Question Inventory at Week 24	vitamin b 12	Metanx (a medical food)|Metanx placebo	Other|Other	peripheral nervous system diseases|diabetic neuropathies	Type 2 Diabetic Peripheral Neuropathy (DPN)	Parallel Assignment	Interventional	Treatment	Randomized	Study of Metanx® in Subjects With Type 2 Diabetic Peripheral Neuropathy (DPN)	2		NA	0	Mixed Models Analysis					NA	All	214	Completed	Phase 4
NCT00726713	4465429	8184002	Change From Baseline in SF-36 MCS and SF-36 PCS at Week 24	vitamin b 12	Metanx (a medical food)|Metanx placebo	Other|Other	peripheral nervous system diseases|diabetic neuropathies	Type 2 Diabetic Peripheral Neuropathy (DPN)	Parallel Assignment	Interventional	Treatment	Randomized	Study of Metanx® in Subjects With Type 2 Diabetic Peripheral Neuropathy (DPN)	2		NA	0	Mixed Models Analysis					NA	All	214	Completed	Phase 4
NCT00726713	4465430	8184003	Change From Baseline in Plasma Marker Levels of Total Folate and Total Methyl Malonic Acid (MMA) at Week 16 and 24	vitamin b 12	Metanx (a medical food)|Metanx placebo	Other|Other	peripheral nervous system diseases|diabetic neuropathies	Type 2 Diabetic Peripheral Neuropathy (DPN)	Parallel Assignment	Interventional	Treatment	Randomized	Study of Metanx® in Subjects With Type 2 Diabetic Peripheral Neuropathy (DPN)	2		NA	0	Mixed Models Analysis					NA	All	214	Completed	Phase 4
NCT00726713	4465433	8184003	Change From Baseline in Plasma Marker Levels of Total Folate and Total Methyl Malonic Acid (MMA) at Week 16 and 24	vitamin b 12	Metanx (a medical food)|Metanx placebo	Other|Other	peripheral nervous system diseases|diabetic neuropathies	Type 2 Diabetic Peripheral Neuropathy (DPN)	Parallel Assignment	Interventional	Treatment	Randomized	Study of Metanx® in Subjects With Type 2 Diabetic Peripheral Neuropathy (DPN)	2		NA	0	Mixed Models Analysis					NA	All	214	Completed	Phase 4
NCT00726713	4465435	8184003	Change From Baseline in Plasma Marker Levels of Total Folate and Total Methyl Malonic Acid (MMA) at Week 16 and 24	vitamin b 12	Metanx (a medical food)|Metanx placebo	Other|Other	peripheral nervous system diseases|diabetic neuropathies	Type 2 Diabetic Peripheral Neuropathy (DPN)	Parallel Assignment	Interventional	Treatment	Randomized	Study of Metanx® in Subjects With Type 2 Diabetic Peripheral Neuropathy (DPN)	2		NA	0	Mixed Models Analysis					NA	All	214	Completed	Phase 4
NCT00726713	4465431	8184003	Change From Baseline in Plasma Marker Levels of Total Folate and Total Methyl Malonic Acid (MMA) at Week 16 and 24	vitamin b 12	Metanx (a medical food)|Metanx placebo	Other|Other	peripheral nervous system diseases|diabetic neuropathies	Type 2 Diabetic Peripheral Neuropathy (DPN)	Parallel Assignment	Interventional	Treatment	Randomized	Study of Metanx® in Subjects With Type 2 Diabetic Peripheral Neuropathy (DPN)	2		NA	0	Mixed Models Analysis					NA	All	214	Completed	Phase 4
NCT00726713	4465432	8184003	Change From Baseline in Plasma Marker Levels of Total Folate and Total Methyl Malonic Acid (MMA) at Week 16 and 24	vitamin b 12	Metanx (a medical food)|Metanx placebo	Other|Other	peripheral nervous system diseases|diabetic neuropathies	Type 2 Diabetic Peripheral Neuropathy (DPN)	Parallel Assignment	Interventional	Treatment	Randomized	Study of Metanx® in Subjects With Type 2 Diabetic Peripheral Neuropathy (DPN)	2		NA	0	Mixed Models Analysis					NA	All	214	Completed	Phase 4
NCT00726713	4465434	8184003	Change From Baseline in Plasma Marker Levels of Total Folate and Total Methyl Malonic Acid (MMA) at Week 16 and 24	vitamin b 12	Metanx (a medical food)|Metanx placebo	Other|Other	peripheral nervous system diseases|diabetic neuropathies	Type 2 Diabetic Peripheral Neuropathy (DPN)	Parallel Assignment	Interventional	Treatment	Randomized	Study of Metanx® in Subjects With Type 2 Diabetic Peripheral Neuropathy (DPN)	2		NA	0	Mixed Models Analysis					NA	All	214	Completed	Phase 4
NCT00726713	4465436	8184004	Change From Baseline in Neuropathy Disability Score (NDS)at Week 16 and 24	vitamin b 12	Metanx (a medical food)|Metanx placebo	Other|Other	peripheral nervous system diseases|diabetic neuropathies	Type 2 Diabetic Peripheral Neuropathy (DPN)	Parallel Assignment	Interventional	Treatment	Randomized	Study of Metanx® in Subjects With Type 2 Diabetic Peripheral Neuropathy (DPN)	2		NA	0	Mixed Models Analysis					NA	All	214	Completed	Phase 4
NCT00726713	4465438	8184005	Change From Baseline in Neuropathy Total Symptom Score-6 (NTSS-6)	vitamin b 12	Metanx (a medical food)|Metanx placebo	Other|Other	peripheral nervous system diseases|diabetic neuropathies	Type 2 Diabetic Peripheral Neuropathy (DPN)	Parallel Assignment	Interventional	Treatment	Randomized	Study of Metanx® in Subjects With Type 2 Diabetic Peripheral Neuropathy (DPN)	2		NA	0	Mixed Models Analysis					NA	All	214	Completed	Phase 4
NCT00726713	4465437	8184005	Change From Baseline in Neuropathy Total Symptom Score-6 (NTSS-6)	vitamin b 12	Metanx (a medical food)|Metanx placebo	Other|Other	peripheral nervous system diseases|diabetic neuropathies	Type 2 Diabetic Peripheral Neuropathy (DPN)	Parallel Assignment	Interventional	Treatment	Randomized	Study of Metanx® in Subjects With Type 2 Diabetic Peripheral Neuropathy (DPN)	2		NA	0	Mixed Models Analysis					NA	All	214	Completed	Phase 4
NCT00727064	4465422	8183956	Area Under the Concentration-time Curve (AUC) of Desvenlafaxine After Single Dose of DVS SR by Metabolizer Status	desvenlafaxine succinate|venlafaxine hydrochloride	Desvenlafaxine Succinate Sustained-Release (DVS SR)|Venlafaxine Extended Release (VEN ER)	Drug|Drug	NA	Healthy	Crossover Assignment	Interventional	Basic Science	Randomized	Study Evaluating the Pharmacokinetics of Venlafaxine Extended-Release (ER) and Desvenlafaxine Succinate Sustained-Release (DVS SR) 50 mg in Healthy Subjects	2		NA	0.427	ANOVA					NA	All	14	Completed	Phase 1
NCT00727064	4465423	8183957	Maximum Concentration (Cmax) of Desvenlafaxine After Single Dose of Desvenlafaxine Succinate Sustained-Release (DVS SR) by Metabolizer Status	desvenlafaxine succinate|venlafaxine hydrochloride	Desvenlafaxine Succinate Sustained-Release (DVS SR)|Venlafaxine Extended Release (VEN ER)	Drug|Drug	NA	Healthy	Crossover Assignment	Interventional	Basic Science	Randomized	Study Evaluating the Pharmacokinetics of Venlafaxine Extended-Release (ER) and Desvenlafaxine Succinate Sustained-Release (DVS SR) 50 mg in Healthy Subjects	2		NA	0.081	ANOVA					NA	All	14	Completed	Phase 1
NCT00727064	4465424	8183958	Area Under the Concentration-time Curve (AUC) of Desvenlafaxine After Single Dose of VEN ER by Metabolizer Status	desvenlafaxine succinate|venlafaxine hydrochloride	Desvenlafaxine Succinate Sustained-Release (DVS SR)|Venlafaxine Extended Release (VEN ER)	Drug|Drug	NA	Healthy	Crossover Assignment	Interventional	Basic Science	Randomized	Study Evaluating the Pharmacokinetics of Venlafaxine Extended-Release (ER) and Desvenlafaxine Succinate Sustained-Release (DVS SR) 50 mg in Healthy Subjects	2		NA	0.018	ANOVA					NA	All	14	Completed	Phase 1
NCT00727064	4465425	8183959	Maximum Concentration (Cmax) of Desvenlafaxine After Single Dose of VEN ER by Metabolizer Status	desvenlafaxine succinate|venlafaxine hydrochloride	Desvenlafaxine Succinate Sustained-Release (DVS SR)|Venlafaxine Extended Release (VEN ER)	Drug|Drug	NA	Healthy	Crossover Assignment	Interventional	Basic Science	Randomized	Study Evaluating the Pharmacokinetics of Venlafaxine Extended-Release (ER) and Desvenlafaxine Succinate Sustained-Release (DVS SR) 50 mg in Healthy Subjects	2		NA	0.004	ANOVA					NA	All	14	Completed	Phase 1
NCT00727064	4465426	8183960	Area Under the Concentration-time Curve (AUC) of Venlafaxine After Single Dose of VEN ER by Metabolizer Status	desvenlafaxine succinate|venlafaxine hydrochloride	Desvenlafaxine Succinate Sustained-Release (DVS SR)|Venlafaxine Extended Release (VEN ER)	Drug|Drug	NA	Healthy	Crossover Assignment	Interventional	Basic Science	Randomized	Study Evaluating the Pharmacokinetics of Venlafaxine Extended-Release (ER) and Desvenlafaxine Succinate Sustained-Release (DVS SR) 50 mg in Healthy Subjects	2		NA	0.001	ANOVA					NA	All	14	Completed	Phase 1
NCT00727064	4465427	8183961	Maximum Concentration (Cmax) of Venlafaxine After Single Dose of Venlafaxine Extended-release (VEN ER) by Metabolizer Status	desvenlafaxine succinate|venlafaxine hydrochloride	Desvenlafaxine Succinate Sustained-Release (DVS SR)|Venlafaxine Extended Release (VEN ER)	Drug|Drug	NA	Healthy	Crossover Assignment	Interventional	Basic Science	Randomized	Study Evaluating the Pharmacokinetics of Venlafaxine Extended-Release (ER) and Desvenlafaxine Succinate Sustained-Release (DVS SR) 50 mg in Healthy Subjects	2		NA	0.001	ANOVA					NA	All	14	Completed	Phase 1
NCT00727090	4465421	8183955	Change in Serum Sodium From Baseline to 6 Hours	conivaptan	Conivaptan	Drug	hyponatremia	Hyponatremia	Parallel Assignment	Interventional	Treatment	Randomized	Use of Conivaptan (Vaprisol) for Hyponatremic Neuro-ICU Patients	2		NA	0.05	t-test, 2 sided					NA	All	6	Terminated	Phase 4
NCT00727194	4465391	8183942	Change From Baseline in Respiratory Function Tests to Characterize the Degree of Involvement of Respiratory Muscles.	NA	eculizumab|Placebo	Drug|Drug	myasthenia gravis|muscle weakness	Myasthenia Gravis	Crossover Assignment	Interventional	Treatment	Randomized	Safety and Efficacy Study of Eculizumab in Patients With Refractory Generalized Myasthenia Gravis	2	Median Difference (Final Values)	-6.57	0.2292	t-test, 2 sided	-17.87	4.73	95		NA	All	NA	Terminated	Phase 2
NCT00727194	4465392	8183942	Change From Baseline in Respiratory Function Tests to Characterize the Degree of Involvement of Respiratory Muscles.	NA	eculizumab|Placebo	Drug|Drug	myasthenia gravis|muscle weakness	Myasthenia Gravis	Crossover Assignment	Interventional	Treatment	Randomized	Safety and Efficacy Study of Eculizumab in Patients With Refractory Generalized Myasthenia Gravis	2	Mean Difference (Net)	0	1	paired t test	-4.35	4.35	95		NA	All	NA	Terminated	Phase 2
NCT00727194	4465393	8183942	Change From Baseline in Respiratory Function Tests to Characterize the Degree of Involvement of Respiratory Muscles.	NA	eculizumab|Placebo	Drug|Drug	myasthenia gravis|muscle weakness	Myasthenia Gravis	Crossover Assignment	Interventional	Treatment	Randomized	Safety and Efficacy Study of Eculizumab in Patients With Refractory Generalized Myasthenia Gravis	2	Median Difference (Net)	-10.57	0.3391	t-test, 2 sided	-33.71	12.56	95		NA	All	NA	Terminated	Phase 2
NCT00727194	4465394	8183942	Change From Baseline in Respiratory Function Tests to Characterize the Degree of Involvement of Respiratory Muscles.	NA	eculizumab|Placebo	Drug|Drug	myasthenia gravis|muscle weakness	Myasthenia Gravis	Crossover Assignment	Interventional	Treatment	Randomized	Safety and Efficacy Study of Eculizumab in Patients With Refractory Generalized Myasthenia Gravis	2	Mean Difference (Net)	3.25	0.3377	paired t-test	-3.94	10.44	95		NA	All	NA	Terminated	Phase 2
NCT00727194	4465407	8183943	Change From Baseline in the QoL Instrument, SF-36.	NA	eculizumab|Placebo	Drug|Drug	myasthenia gravis|muscle weakness	Myasthenia Gravis	Crossover Assignment	Interventional	Treatment	Randomized	Safety and Efficacy Study of Eculizumab in Patients With Refractory Generalized Myasthenia Gravis	2	Mean Difference (Net)	7.43	0.5073	t-test, 2 sided	-16.26	31.11	95		NA	All	NA	Terminated	Phase 2
NCT00727194	4465411	8183943	Change From Baseline in the QoL Instrument, SF-36.	NA	eculizumab|Placebo	Drug|Drug	myasthenia gravis|muscle weakness	Myasthenia Gravis	Crossover Assignment	Interventional	Treatment	Randomized	Safety and Efficacy Study of Eculizumab in Patients With Refractory Generalized Myasthenia Gravis	2	Median Difference (Net)	-7.14	0.691	t-test, 2 sided	-45.36	31.08	95		NA	All	NA	Terminated	Phase 2
NCT00727194	4465405	8183943	Change From Baseline in the QoL Instrument, SF-36.	NA	eculizumab|Placebo	Drug|Drug	myasthenia gravis|muscle weakness	Myasthenia Gravis	Crossover Assignment	Interventional	Treatment	Randomized	Safety and Efficacy Study of Eculizumab in Patients With Refractory Generalized Myasthenia Gravis	2	Mean Difference (Net)	-2.68	0.8085	t-test, 2 sided	-26.24	20.88	95		NA	All	NA	Terminated	Phase 2
NCT00727194	4465396	8183943	Change From Baseline in the QoL Instrument, SF-36.	NA	eculizumab|Placebo	Drug|Drug	myasthenia gravis|muscle weakness	Myasthenia Gravis	Crossover Assignment	Interventional	Treatment	Randomized	Safety and Efficacy Study of Eculizumab in Patients With Refractory Generalized Myasthenia Gravis	2	Mean Difference (Net)	-2.92	0.1505	Paired t-test	-7.1	1.26	95		NA	All	NA	Terminated	Phase 2
NCT00727194	4465413	8183943	Change From Baseline in the QoL Instrument, SF-36.	NA	eculizumab|Placebo	Drug|Drug	myasthenia gravis|muscle weakness	Myasthenia Gravis	Crossover Assignment	Interventional	Treatment	Randomized	Safety and Efficacy Study of Eculizumab in Patients With Refractory Generalized Myasthenia Gravis	2	Mean Difference (Net)	-7.86	0.5931	t-test, 2 sided	-39.05	23.33	95		NA	All	NA	Terminated	Phase 2
NCT00727194	4465399	8183943	Change From Baseline in the QoL Instrument, SF-36.	NA	eculizumab|Placebo	Drug|Drug	myasthenia gravis|muscle weakness	Myasthenia Gravis	Crossover Assignment	Interventional	Treatment	Randomized	Safety and Efficacy Study of Eculizumab in Patients With Refractory Generalized Myasthenia Gravis	2	Mean Difference (Net)	17.86	0.1519	t-test, 2 sided	-7.57	43.29	95		NA	All	NA	Terminated	Phase 2
NCT00727194	4465408	8183943	Change From Baseline in the QoL Instrument, SF-36.	NA	eculizumab|Placebo	Drug|Drug	myasthenia gravis|muscle weakness	Myasthenia Gravis	Crossover Assignment	Interventional	Treatment	Randomized	Safety and Efficacy Study of Eculizumab in Patients With Refractory Generalized Myasthenia Gravis	2	Mean Difference (Net)	7.17	0.0578	Paired t-test	-0.29	14.62	95		NA	All	NA	Terminated	Phase 2
NCT00727194	4465404	8183943	Change From Baseline in the QoL Instrument, SF-36.	NA	eculizumab|Placebo	Drug|Drug	myasthenia gravis|muscle weakness	Myasthenia Gravis	Crossover Assignment	Interventional	Treatment	Randomized	Safety and Efficacy Study of Eculizumab in Patients With Refractory Generalized Myasthenia Gravis	2	Mean Difference (Net)	-11.46	0.0716	Paired t-test	-24.13	1.21	95		NA	All	NA	Terminated	Phase 2
NCT00727194	4465395	8183943	Change From Baseline in the QoL Instrument, SF-36.	NA	eculizumab|Placebo	Drug|Drug	myasthenia gravis|muscle weakness	Myasthenia Gravis	Crossover Assignment	Interventional	Treatment	Randomized	Safety and Efficacy Study of Eculizumab in Patients With Refractory Generalized Myasthenia Gravis	2	Mean Difference (Net)	5.55	0.4151	t-test, 2 sided	-8.77	19.87	95		NA	All	NA	Terminated	Phase 2
NCT00727194	4465403	8183943	Change From Baseline in the QoL Instrument, SF-36.	NA	eculizumab|Placebo	Drug|Drug	myasthenia gravis|muscle weakness	Myasthenia Gravis	Crossover Assignment	Interventional	Treatment	Randomized	Safety and Efficacy Study of Eculizumab in Patients With Refractory Generalized Myasthenia Gravis	2	Mean Difference (Net)	-16.07	0.1966	t-test, 2 sided	-41.68	9.54	95		NA	All	NA	Terminated	Phase 2
NCT00727194	4465410	8183943	Change From Baseline in the QoL Instrument, SF-36.	NA	eculizumab|Placebo	Drug|Drug	myasthenia gravis|muscle weakness	Myasthenia Gravis	Crossover Assignment	Interventional	Treatment	Randomized	Safety and Efficacy Study of Eculizumab in Patients With Refractory Generalized Myasthenia Gravis	2	Mean Difference (Net)	-9.42	0.1311	Paired t-test	-22.18	3.34	95		NA	All	NA	Terminated	Phase 2
NCT00727194	4465400	8183943	Change From Baseline in the QoL Instrument, SF-36.	NA	eculizumab|Placebo	Drug|Drug	myasthenia gravis|muscle weakness	Myasthenia Gravis	Crossover Assignment	Interventional	Treatment	Randomized	Safety and Efficacy Study of Eculizumab in Patients With Refractory Generalized Myasthenia Gravis	2	Mean Difference (Net)	0.42	0.9007	Paired t-test	-6.83	7.67	95		NA	All	NA	Terminated	Phase 2
NCT00727194	4465402	8183943	Change From Baseline in the QoL Instrument, SF-36.	NA	eculizumab|Placebo	Drug|Drug	myasthenia gravis|muscle weakness	Myasthenia Gravis	Crossover Assignment	Interventional	Treatment	Randomized	Safety and Efficacy Study of Eculizumab in Patients With Refractory Generalized Myasthenia Gravis	2	Mean Difference (Net)	-11.81	0.1701	paired t-test	-29.6	5.99	95		NA	All	NA	Terminated	Phase 2
NCT00727194	4465414	8183943	Change From Baseline in the QoL Instrument, SF-36.	NA	eculizumab|Placebo	Drug|Drug	myasthenia gravis|muscle weakness	Myasthenia Gravis	Crossover Assignment	Interventional	Treatment	Randomized	Safety and Efficacy Study of Eculizumab in Patients With Refractory Generalized Myasthenia Gravis	2	Mean Difference (Net)	0.83	0.919	paired t-test	-16.94	18.6	95		NA	All	NA	Terminated	Phase 2
NCT00727194	4465397	8183943	Change From Baseline in the QoL Instrument, SF-36.	NA	eculizumab|Placebo	Drug|Drug	myasthenia gravis|muscle weakness	Myasthenia Gravis	Crossover Assignment	Interventional	Treatment	Randomized	Safety and Efficacy Study of Eculizumab in Patients With Refractory Generalized Myasthenia Gravis	2	Mean Difference (Net)	-6.23	0.2226	t-test, 2 sided	-16.79	4.32	95		NA	All	NA	Terminated	Phase 2
NCT00727194	4465398	8183943	Change From Baseline in the QoL Instrument, SF-36.	NA	eculizumab|Placebo	Drug|Drug	myasthenia gravis|muscle weakness	Myasthenia Gravis	Crossover Assignment	Interventional	Treatment	Randomized	Safety and Efficacy Study of Eculizumab in Patients With Refractory Generalized Myasthenia Gravis	2	Mean Difference (Net)	1.07	0.6807	Paired t-test	-4.57	6.72	95		NA	All	NA	Terminated	Phase 2
NCT00727194	4465409	8183943	Change From Baseline in the QoL Instrument, SF-36.	NA	eculizumab|Placebo	Drug|Drug	myasthenia gravis|muscle weakness	Myasthenia Gravis	Crossover Assignment	Interventional	Treatment	Randomized	Safety and Efficacy Study of Eculizumab in Patients With Refractory Generalized Myasthenia Gravis	2	Mean Difference (Net)	-14.86	0.2406	t-test, 2 sided	-41.08	11.36	95		NA	All	NA	Terminated	Phase 2
NCT00727194	4465412	8183943	Change From Baseline in the QoL Instrument, SF-36.	NA	eculizumab|Placebo	Drug|Drug	myasthenia gravis|muscle weakness	Myasthenia Gravis	Crossover Assignment	Interventional	Treatment	Randomized	Safety and Efficacy Study of Eculizumab in Patients With Refractory Generalized Myasthenia Gravis	2	Median Difference (Net)	3.13	0.7319	Paired t-test	-16.64	22.89	95		NA	All	NA	Terminated	Phase 2
NCT00727194	4465406	8183943	Change From Baseline in the QoL Instrument, SF-36.	NA	eculizumab|Placebo	Drug|Drug	myasthenia gravis|muscle weakness	Myasthenia Gravis	Crossover Assignment	Interventional	Treatment	Randomized	Safety and Efficacy Study of Eculizumab in Patients With Refractory Generalized Myasthenia Gravis	2	Mean Difference (Net)	4.17	0.2474	Paired t-test	-3.39	11.72	95		NA	All	NA	Terminated	Phase 2
NCT00727194	4465401	8183943	Change From Baseline in the QoL Instrument, SF-36.	NA	eculizumab|Placebo	Drug|Drug	myasthenia gravis|muscle weakness	Myasthenia Gravis	Crossover Assignment	Interventional	Treatment	Randomized	Safety and Efficacy Study of Eculizumab in Patients With Refractory Generalized Myasthenia Gravis	2	Mean Difference (Net)	5.95	0.7422	t-test, 2 sided	-32.58	44.48	95		NA	All	NA	Terminated	Phase 2
NCT00727194	4465415	8183944	Change From Baseline in the MG-Activity of Daily Living Profile (MG-ADL)	NA	eculizumab|Placebo	Drug|Drug	myasthenia gravis|muscle weakness	Myasthenia Gravis	Crossover Assignment	Interventional	Treatment	Randomized	Safety and Efficacy Study of Eculizumab in Patients With Refractory Generalized Myasthenia Gravis	2	Mean Difference (Net)	-3.57	0.041	t-test, 2 sided	-6.97	-0.17	95		NA	All	NA	Terminated	Phase 2
NCT00727194	4465416	8183944	Change From Baseline in the MG-Activity of Daily Living Profile (MG-ADL)	NA	eculizumab|Placebo	Drug|Drug	myasthenia gravis|muscle weakness	Myasthenia Gravis	Crossover Assignment	Interventional	Treatment	Randomized	Safety and Efficacy Study of Eculizumab in Patients With Refractory Generalized Myasthenia Gravis	2	Mean Difference (Net)	-1.58	0.1873	paired t-test	-4.08	0.91	95		NA	All	NA	Terminated	Phase 2
NCT00727194	4465418	8183945	Change From Baseline in the MGFA Post-Intervention Status (PIS)	NA	eculizumab|Placebo	Drug|Drug	myasthenia gravis|muscle weakness	Myasthenia Gravis	Crossover Assignment	Interventional	Treatment	Randomized	Safety and Efficacy Study of Eculizumab in Patients With Refractory Generalized Myasthenia Gravis	2		NA	1	Chi-squared					NA	All	NA	Terminated	Phase 2
NCT00727194	4465417	8183945	Change From Baseline in the MGFA Post-Intervention Status (PIS)	NA	eculizumab|Placebo	Drug|Drug	myasthenia gravis|muscle weakness	Myasthenia Gravis	Crossover Assignment	Interventional	Treatment	Randomized	Safety and Efficacy Study of Eculizumab in Patients With Refractory Generalized Myasthenia Gravis	2		NA	0.0606	Chi-squared					NA	All	NA	Terminated	Phase 2
NCT00727194	4465420	8183946	Mean Change From Baseline in QMG Total Score	NA	eculizumab|Placebo	Drug|Drug	myasthenia gravis|muscle weakness	Myasthenia Gravis	Crossover Assignment	Interventional	Treatment	Randomized	Safety and Efficacy Study of Eculizumab in Patients With Refractory Generalized Myasthenia Gravis	2	Mean Difference (Net)	-4.25	0.0144	paired t-test	-7.45	-1.05	95		NA	All	NA	Terminated	Phase 2
NCT00727194	4465419	8183946	Mean Change From Baseline in QMG Total Score	NA	eculizumab|Placebo	Drug|Drug	myasthenia gravis|muscle weakness	Myasthenia Gravis	Crossover Assignment	Interventional	Treatment	Randomized	Safety and Efficacy Study of Eculizumab in Patients With Refractory Generalized Myasthenia Gravis	2	Mean Difference (Net)	-4.71	0.117	t-test, 2 sided	-10.8	1.37	95		NA	All	NA	Terminated	Phase 2
NCT00727246	4465389	8183936	Cognitive Composite Score for Group of Subjects With TBI and Unmatched Healthy Controls	cytidine diphosphate choline|choline	CDP-Choline|Placebo	Drug|Drug	brain injuries	Brain Injuries	Parallel Assignment	Interventional	Treatment	Randomized	CDP-Choline and Working Memory After TBI: A Neuroimaging Study	2		NA	0.329	ANOVA					NA	All	19	Completed	Phase 2
NCT00727246	4465390	8183937	Cognitive Composite Score for Group of Subjects With TBI and Healthy Controls Matched by Age, Education, and Treatment Group.	cytidine diphosphate choline|choline	CDP-Choline|Placebo	Drug|Drug	brain injuries	Brain Injuries	Parallel Assignment	Interventional	Treatment	Randomized	CDP-Choline and Working Memory After TBI: A Neuroimaging Study	2		NA	0.85	ANOVA					NA	All	19	Completed	Phase 2
NCT00727506	4465383	8183905	Progression-free Survival (PFS)- Phase II Part	afatinib	BIBW 2992|TMZ|BIBW 2992 plus TMZ	Drug|Drug|Drug	glioma	Glioma	Parallel Assignment	Interventional	Treatment	Randomized	BIBW 2992 (Afatinib) With or Without Daily Temozolomide in the Treatment of Patients With Recurrent Malignant Glioma	3	Cox Proportional Hazard	1.392	0.2044	Log Rank	0.841	2.301	95		NA	All	151	Completed	Phase 2
NCT00727506	4465384	8183905	Progression-free Survival (PFS)- Phase II Part	afatinib	BIBW 2992|TMZ|BIBW 2992 plus TMZ	Drug|Drug|Drug	glioma	Glioma	Parallel Assignment	Interventional	Treatment	Randomized	BIBW 2992 (Afatinib) With or Without Daily Temozolomide in the Treatment of Patients With Recurrent Malignant Glioma	3	Cox Proportional Hazard	1.78	0.032	Log Rank	1.088	2.912	95		NA	All	151	Completed	Phase 2
NCT00727506	4465386	8183906	Objective Tumor Response in Phase II	afatinib	BIBW 2992|TMZ|BIBW 2992 plus TMZ	Drug|Drug|Drug	glioma	Glioma	Parallel Assignment	Interventional	Treatment	Randomized	BIBW 2992 (Afatinib) With or Without Daily Temozolomide in the Treatment of Patients With Recurrent Malignant Glioma	3		NA	1	Fisher Exact					NA	All	151	Completed	Phase 2
NCT00727506	4465385	8183906	Objective Tumor Response in Phase II	afatinib	BIBW 2992|TMZ|BIBW 2992 plus TMZ	Drug|Drug|Drug	glioma	Glioma	Parallel Assignment	Interventional	Treatment	Randomized	BIBW 2992 (Afatinib) With or Without Daily Temozolomide in the Treatment of Patients With Recurrent Malignant Glioma	3		NA	0.1954	Fisher Exact					NA	All	151	Completed	Phase 2
NCT00727506	4465387	8183908	Progression-free Survival (PFS-6) at Six Months - Phase II	afatinib	BIBW 2992|TMZ|BIBW 2992 plus TMZ	Drug|Drug|Drug	glioma	Glioma	Parallel Assignment	Interventional	Treatment	Randomized	BIBW 2992 (Afatinib) With or Without Daily Temozolomide in the Treatment of Patients With Recurrent Malignant Glioma	3		NA	0.008	z-test					NA	All	151	Completed	Phase 2
NCT00727506	4465388	8183908	Progression-free Survival (PFS-6) at Six Months - Phase II	afatinib	BIBW 2992|TMZ|BIBW 2992 plus TMZ	Drug|Drug|Drug	glioma	Glioma	Parallel Assignment	Interventional	Treatment	Randomized	BIBW 2992 (Afatinib) With or Without Daily Temozolomide in the Treatment of Patients With Recurrent Malignant Glioma	3		NA	0.148	z-test					NA	All	151	Completed	Phase 2
NCT00727558	4465376	8183869	Inferior Region Corneal Staining	NA	nelfilcon A|narafilcon A	Device|Device	myopia	Myopia	Parallel Assignment	Interventional	Treatment	Randomized	A Comparison of Daily Disposable Contact Lenses.	2	Mean Difference (Final Values)	-0.2469	NA		-0.2469	-0.1599	97.47	Standard Error of the Mean	0.04448	All	248	Completed	N/A
NCT00727558	4465377	8183870	Initial Comfort	NA	nelfilcon A|narafilcon A	Device|Device	myopia	Myopia	Parallel Assignment	Interventional	Treatment	Randomized	A Comparison of Daily Disposable Contact Lenses.	2	Mean Difference (Final Values)	0.132	NA		-0.2375	0.132	98.7	Standard Error of the Mean	0.1648	All	248	Completed	N/A
NCT00727558	4465378	8183871	End of Day Comfort	NA	nelfilcon A|narafilcon A	Device|Device	myopia	Myopia	Parallel Assignment	Interventional	Treatment	Randomized	A Comparison of Daily Disposable Contact Lenses.	2	Mean Difference (Final Values)	0.6735	NA		0.213	0.6735	98.7	Standard Error of the Mean	0.1563	All	248	Completed	N/A
NCT00727558	4465379	8183872	How Comfortable Eyes Feel at the End of the Day	NA	nelfilcon A|narafilcon A	Device|Device	myopia	Myopia	Parallel Assignment	Interventional	Treatment	Randomized	A Comparison of Daily Disposable Contact Lenses.	2	Mean Difference (Final Values)	0.3875	NA		0.03714	0.3875	98.7	Standard Error of the Mean	0.2054	All	248	Completed	N/A
NCT00727558	4465380	8183873	Overall Handling	NA	nelfilcon A|narafilcon A	Device|Device	myopia	Myopia	Parallel Assignment	Interventional	Treatment	Randomized	A Comparison of Daily Disposable Contact Lenses.	2	Median Difference (Final Values)	0.3968	NA		0.04983	0.3968	98.7	Standard Error of the Mean	0.1548	All	248	Completed	N/A
NCT00727558	4465381	8183874	Measured Limbal Hyperemia	NA	nelfilcon A|narafilcon A	Device|Device	myopia	Myopia	Parallel Assignment	Interventional	Treatment	Randomized	A Comparison of Daily Disposable Contact Lenses.	2	Mean Difference (Final Values)	-0.1734	NA		-0.1734	-0.1037	97.47	Standard Error of the Mean	0.03555	All	248	Completed	N/A
NCT00727558	4465382	8183875	Overall Comfort	NA	nelfilcon A|narafilcon A	Device|Device	myopia	Myopia	Parallel Assignment	Interventional	Treatment	Randomized	A Comparison of Daily Disposable Contact Lenses.	2	Mean Difference (Final Values)	0.554	NA		0.1721	0.554	97.47	Standard Error of the Mean	0.1943	All	248	Completed	N/A
NCT00727857	4465297	8183816	Change From Baseline in Small Very Low Density Lipoprotein (V1+V2) Concentration	pioglitazone|metformin	Pioglitazone and metformin|Pioglitazone|Metformin	Drug|Drug|Drug	diabetes mellitus	Diabetes Mellitus	Parallel Assignment	Interventional	Treatment	Randomized	Efficacy and Safety of Pioglitazone and Metformin Combination Therapy in Treating Type 2 Diabetes Mellitus.	3	Mean Difference (Final Values)	2.86	0.1217	ANCOVA	-0.76	6.48	95		NA	All	600	Completed	Phase 3
NCT00727857	4465295	8183816	Change From Baseline in Small Very Low Density Lipoprotein (V1+V2) Concentration	pioglitazone|metformin	Pioglitazone and metformin|Pioglitazone|Metformin	Drug|Drug|Drug	diabetes mellitus	Diabetes Mellitus	Parallel Assignment	Interventional	Treatment	Randomized	Efficacy and Safety of Pioglitazone and Metformin Combination Therapy in Treating Type 2 Diabetes Mellitus.	3	Mean Difference (Final Values)	-8.76	0.0001	ANCOVA	-12.36	-5.16	95		NA	All	600	Completed	Phase 3
NCT00727857	4465296	8183816	Change From Baseline in Small Very Low Density Lipoprotein (V1+V2) Concentration	pioglitazone|metformin	Pioglitazone and metformin|Pioglitazone|Metformin	Drug|Drug|Drug	diabetes mellitus	Diabetes Mellitus	Parallel Assignment	Interventional	Treatment	Randomized	Efficacy and Safety of Pioglitazone and Metformin Combination Therapy in Treating Type 2 Diabetes Mellitus.	3	Mean Difference (Final Values)	-5.9	0.0009	ANCOVA	-9.36	-2.44	95		NA	All	600	Completed	Phase 3
NCT00727857	4465300	8183817	Change From Baseline in Medium-Intermediate Very Low Density Lipoprotein (V3+V4) Concentration	pioglitazone|metformin	Pioglitazone and metformin|Pioglitazone|Metformin	Drug|Drug|Drug	diabetes mellitus	Diabetes Mellitus	Parallel Assignment	Interventional	Treatment	Randomized	Efficacy and Safety of Pioglitazone and Metformin Combination Therapy in Treating Type 2 Diabetes Mellitus.	3	Mean Difference (Final Values)	1.06	0.615	ANCOVA	-3.09	5.21	95		NA	All	600	Completed	Phase 3
NCT00727857	4465299	8183817	Change From Baseline in Medium-Intermediate Very Low Density Lipoprotein (V3+V4) Concentration	pioglitazone|metformin	Pioglitazone and metformin|Pioglitazone|Metformin	Drug|Drug|Drug	diabetes mellitus	Diabetes Mellitus	Parallel Assignment	Interventional	Treatment	Randomized	Efficacy and Safety of Pioglitazone and Metformin Combination Therapy in Treating Type 2 Diabetes Mellitus.	3	Mean Difference (Final Values)	-2.41	0.2346	ANCOVA	-6.38	1.57	95		NA	All	600	Completed	Phase 3
NCT00727857	4465298	8183817	Change From Baseline in Medium-Intermediate Very Low Density Lipoprotein (V3+V4) Concentration	pioglitazone|metformin	Pioglitazone and metformin|Pioglitazone|Metformin	Drug|Drug|Drug	diabetes mellitus	Diabetes Mellitus	Parallel Assignment	Interventional	Treatment	Randomized	Efficacy and Safety of Pioglitazone and Metformin Combination Therapy in Treating Type 2 Diabetes Mellitus.	3	Mean Difference (Final Values)	-3.47	0.1001	ANCOVA	-7.61	0.67	95		NA	All	600	Completed	Phase 3
NCT00727857	4465301	8183818	Change From Baseline in Large-Chylomicrons Very Low Density Lipoprotein Concentration	pioglitazone|metformin	Pioglitazone and metformin|Pioglitazone|Metformin	Drug|Drug|Drug	diabetes mellitus	Diabetes Mellitus	Parallel Assignment	Interventional	Treatment	Randomized	Efficacy and Safety of Pioglitazone and Metformin Combination Therapy in Treating Type 2 Diabetes Mellitus.	3	Mean Difference (Final Values)	0.02	0.974	ANCOVA	-0.99	1.03	95		NA	All	600	Completed	Phase 3
NCT00727857	4465302	8183818	Change From Baseline in Large-Chylomicrons Very Low Density Lipoprotein Concentration	pioglitazone|metformin	Pioglitazone and metformin|Pioglitazone|Metformin	Drug|Drug|Drug	diabetes mellitus	Diabetes Mellitus	Parallel Assignment	Interventional	Treatment	Randomized	Efficacy and Safety of Pioglitazone and Metformin Combination Therapy in Treating Type 2 Diabetes Mellitus.	3	Mean Difference (Final Values)	-0.25	0.6169	ANCOVA	-1.22	0.72	95		NA	All	600	Completed	Phase 3
NCT00727857	4465303	8183818	Change From Baseline in Large-Chylomicrons Very Low Density Lipoprotein Concentration	pioglitazone|metformin	Pioglitazone and metformin|Pioglitazone|Metformin	Drug|Drug|Drug	diabetes mellitus	Diabetes Mellitus	Parallel Assignment	Interventional	Treatment	Randomized	Efficacy and Safety of Pioglitazone and Metformin Combination Therapy in Treating Type 2 Diabetes Mellitus.	3	Mean Difference (Final Values)	-0.26	0.609	ANCOVA	-1.28	0.75	95		NA	All	600	Completed	Phase 3
NCT00727857	4465305	8183819	Change From Baseline in Mean Very Low Density Lipoprotein Particle Size	pioglitazone|metformin	Pioglitazone and metformin|Pioglitazone|Metformin	Drug|Drug|Drug	diabetes mellitus	Diabetes Mellitus	Parallel Assignment	Interventional	Treatment	Randomized	Efficacy and Safety of Pioglitazone and Metformin Combination Therapy in Treating Type 2 Diabetes Mellitus.	3	Mean Difference (Final Values)	2.44	0.0052	ANCOVA	0.73	4.15	95		NA	All	600	Completed	Phase 3
NCT00727857	4465304	8183819	Change From Baseline in Mean Very Low Density Lipoprotein Particle Size	pioglitazone|metformin	Pioglitazone and metformin|Pioglitazone|Metformin	Drug|Drug|Drug	diabetes mellitus	Diabetes Mellitus	Parallel Assignment	Interventional	Treatment	Randomized	Efficacy and Safety of Pioglitazone and Metformin Combination Therapy in Treating Type 2 Diabetes Mellitus.	3	Mean Difference (Final Values)	3.59	0.0001	ANCOVA	1.81	5.36	95		NA	All	600	Completed	Phase 3
NCT00727857	4465306	8183819	Change From Baseline in Mean Very Low Density Lipoprotein Particle Size	pioglitazone|metformin	Pioglitazone and metformin|Pioglitazone|Metformin	Drug|Drug|Drug	diabetes mellitus	Diabetes Mellitus	Parallel Assignment	Interventional	Treatment	Randomized	Efficacy and Safety of Pioglitazone and Metformin Combination Therapy in Treating Type 2 Diabetes Mellitus.	3	Mean Difference (Final Values)	-1.15	0.2069	ANCOVA	-2.93	0.64	95		NA	All	600	Completed	Phase 3
NCT00727857	4465308	8183820	Change From Baseline in Mean Very Low Density Lipoprotein Particle Concentration	pioglitazone|metformin	Pioglitazone and metformin|Pioglitazone|Metformin	Drug|Drug|Drug	diabetes mellitus	Diabetes Mellitus	Parallel Assignment	Interventional	Treatment	Randomized	Efficacy and Safety of Pioglitazone and Metformin Combination Therapy in Treating Type 2 Diabetes Mellitus.	3	Mean Difference (Final Values)	-8.52	0.0063	ANCOVA	-14.63	-2.42	95		NA	All	600	Completed	Phase 3
NCT00727857	4465309	8183820	Change From Baseline in Mean Very Low Density Lipoprotein Particle Concentration	pioglitazone|metformin	Pioglitazone and metformin|Pioglitazone|Metformin	Drug|Drug|Drug	diabetes mellitus	Diabetes Mellitus	Parallel Assignment	Interventional	Treatment	Randomized	Efficacy and Safety of Pioglitazone and Metformin Combination Therapy in Treating Type 2 Diabetes Mellitus.	3	Mean Difference (Final Values)	3.76	0.2466	ANCOVA	-2.61	10.14	95		NA	All	600	Completed	Phase 3
NCT00727857	4465307	8183820	Change From Baseline in Mean Very Low Density Lipoprotein Particle Concentration	pioglitazone|metformin	Pioglitazone and metformin|Pioglitazone|Metformin	Drug|Drug|Drug	diabetes mellitus	Diabetes Mellitus	Parallel Assignment	Interventional	Treatment	Randomized	Efficacy and Safety of Pioglitazone and Metformin Combination Therapy in Treating Type 2 Diabetes Mellitus.	3	Mean Difference (Final Values)	-12.29	0.0002	ANCOVA	-18.65	-5.93	95		NA	All	600	Completed	Phase 3
NCT00727857	4465311	8183821	Change From Baseline in Small High Density Lipoprotein (H1+H2) Concentration	pioglitazone|metformin	Pioglitazone and metformin|Pioglitazone|Metformin	Drug|Drug|Drug	diabetes mellitus	Diabetes Mellitus	Parallel Assignment	Interventional	Treatment	Randomized	Efficacy and Safety of Pioglitazone and Metformin Combination Therapy in Treating Type 2 Diabetes Mellitus.	3	Mean Difference (Final Values)	1.97	0.0001	ANCOVA	1.01	2.94	95		NA	All	600	Completed	Phase 3
NCT00727857	4465312	8183821	Change From Baseline in Small High Density Lipoprotein (H1+H2) Concentration	pioglitazone|metformin	Pioglitazone and metformin|Pioglitazone|Metformin	Drug|Drug|Drug	diabetes mellitus	Diabetes Mellitus	Parallel Assignment	Interventional	Treatment	Randomized	Efficacy and Safety of Pioglitazone and Metformin Combination Therapy in Treating Type 2 Diabetes Mellitus.	3	Mean Difference (Final Values)	-1.63	0.0017	ANCOVA	-2.64	-0.62	95		NA	All	600	Completed	Phase 3
NCT00727857	4465310	8183821	Change From Baseline in Small High Density Lipoprotein (H1+H2) Concentration	pioglitazone|metformin	Pioglitazone and metformin|Pioglitazone|Metformin	Drug|Drug|Drug	diabetes mellitus	Diabetes Mellitus	Parallel Assignment	Interventional	Treatment	Randomized	Efficacy and Safety of Pioglitazone and Metformin Combination Therapy in Treating Type 2 Diabetes Mellitus.	3	Mean Difference (Final Values)	3.6	0.0001	ANCOVA	2.59	4.61	95		NA	All	600	Completed	Phase 3
NCT00727857	4465314	8183822	Change From Baseline in Intermediate-Medium High Density Lipoprotein (H3) Concentration	pioglitazone|metformin	Pioglitazone and metformin|Pioglitazone|Metformin	Drug|Drug|Drug	diabetes mellitus	Diabetes Mellitus	Parallel Assignment	Interventional	Treatment	Randomized	Efficacy and Safety of Pioglitazone and Metformin Combination Therapy in Treating Type 2 Diabetes Mellitus.	3	Mean Difference (Final Values)	-1.43	0.0004	ANCOVA	-2.22	-0.64	95		NA	All	600	Completed	Phase 3
NCT00727857	4465313	8183822	Change From Baseline in Intermediate-Medium High Density Lipoprotein (H3) Concentration	pioglitazone|metformin	Pioglitazone and metformin|Pioglitazone|Metformin	Drug|Drug|Drug	diabetes mellitus	Diabetes Mellitus	Parallel Assignment	Interventional	Treatment	Randomized	Efficacy and Safety of Pioglitazone and Metformin Combination Therapy in Treating Type 2 Diabetes Mellitus.	3	Mean Difference (Final Values)	-1.71	0.0001	ANCOVA	-2.53	-0.89	95		NA	All	600	Completed	Phase 3
NCT00727857	4465315	8183822	Change From Baseline in Intermediate-Medium High Density Lipoprotein (H3) Concentration	pioglitazone|metformin	Pioglitazone and metformin|Pioglitazone|Metformin	Drug|Drug|Drug	diabetes mellitus	Diabetes Mellitus	Parallel Assignment	Interventional	Treatment	Randomized	Efficacy and Safety of Pioglitazone and Metformin Combination Therapy in Treating Type 2 Diabetes Mellitus.	3	Mean Difference (Final Values)	0.28	0.5044	ANCOVA	-0.54	1.1	95		NA	All	600	Completed	Phase 3
NCT00727857	4465317	8183823	Change From Baseline in Large High Density Lipoprotein (H4+H5) Concentration	pioglitazone|metformin	Pioglitazone and metformin|Pioglitazone|Metformin	Drug|Drug|Drug	diabetes mellitus	Diabetes Mellitus	Parallel Assignment	Interventional	Treatment	Randomized	Efficacy and Safety of Pioglitazone and Metformin Combination Therapy in Treating Type 2 Diabetes Mellitus.	3	Mean Difference (Final Values)	-0.19	0.4617	ANCOVA	-0.69	0.31	95		NA	All	600	Completed	Phase 3
NCT00727857	4465316	8183823	Change From Baseline in Large High Density Lipoprotein (H4+H5) Concentration	pioglitazone|metformin	Pioglitazone and metformin|Pioglitazone|Metformin	Drug|Drug|Drug	diabetes mellitus	Diabetes Mellitus	Parallel Assignment	Interventional	Treatment	Randomized	Efficacy and Safety of Pioglitazone and Metformin Combination Therapy in Treating Type 2 Diabetes Mellitus.	3	Mean Difference (Final Values)	-0.5	0.0593	ANCOVA	-1.02	0.02	95		NA	All	600	Completed	Phase 3
NCT00727857	4465318	8183823	Change From Baseline in Large High Density Lipoprotein (H4+H5) Concentration	pioglitazone|metformin	Pioglitazone and metformin|Pioglitazone|Metformin	Drug|Drug|Drug	diabetes mellitus	Diabetes Mellitus	Parallel Assignment	Interventional	Treatment	Randomized	Efficacy and Safety of Pioglitazone and Metformin Combination Therapy in Treating Type 2 Diabetes Mellitus.	3	Mean Difference (Final Values)	0.31	0.2384	ANCOVA	-0.21	0.83	95		NA	All	600	Completed	Phase 3
NCT00727857	4465319	8183824	Change From Baseline in Mean High Density Lipoprotein Particle Size	pioglitazone|metformin	Pioglitazone and metformin|Pioglitazone|Metformin	Drug|Drug|Drug	diabetes mellitus	Diabetes Mellitus	Parallel Assignment	Interventional	Treatment	Randomized	Efficacy and Safety of Pioglitazone and Metformin Combination Therapy in Treating Type 2 Diabetes Mellitus.	3	Mean Difference (Final Values)	-0.08	0.0076	ANCOVA	-0.14	-0.02	95		NA	All	600	Completed	Phase 3
NCT00727857	4465321	8183824	Change From Baseline in Mean High Density Lipoprotein Particle Size	pioglitazone|metformin	Pioglitazone and metformin|Pioglitazone|Metformin	Drug|Drug|Drug	diabetes mellitus	Diabetes Mellitus	Parallel Assignment	Interventional	Treatment	Randomized	Efficacy and Safety of Pioglitazone and Metformin Combination Therapy in Treating Type 2 Diabetes Mellitus.	3	Mean Difference (Final Values)	0.04	0.1986	ANCOVA	-0.02	0.1	95		NA	All	600	Completed	Phase 3
NCT00727857	4465320	8183824	Change From Baseline in Mean High Density Lipoprotein Particle Size	pioglitazone|metformin	Pioglitazone and metformin|Pioglitazone|Metformin	Drug|Drug|Drug	diabetes mellitus	Diabetes Mellitus	Parallel Assignment	Interventional	Treatment	Randomized	Efficacy and Safety of Pioglitazone and Metformin Combination Therapy in Treating Type 2 Diabetes Mellitus.	3	Mean Difference (Final Values)	-0.04	0.1487	ANCOVA	-0.1	0.02	95		NA	All	600	Completed	Phase 3
NCT00727857	4465323	8183825	Change From Baseline in Mean High Density Lipoprotein Particle Concentration	pioglitazone|metformin	Pioglitazone and metformin|Pioglitazone|Metformin	Drug|Drug|Drug	diabetes mellitus	Diabetes Mellitus	Parallel Assignment	Interventional	Treatment	Randomized	Efficacy and Safety of Pioglitazone and Metformin Combination Therapy in Treating Type 2 Diabetes Mellitus.	3	Mean Difference (Final Values)	0.34	0.3682	ANCOVA	-0.41	1.1	95		NA	All	600	Completed	Phase 3
NCT00727857	4465322	8183825	Change From Baseline in Mean High Density Lipoprotein Particle Concentration	pioglitazone|metformin	Pioglitazone and metformin|Pioglitazone|Metformin	Drug|Drug|Drug	diabetes mellitus	Diabetes Mellitus	Parallel Assignment	Interventional	Treatment	Randomized	Efficacy and Safety of Pioglitazone and Metformin Combination Therapy in Treating Type 2 Diabetes Mellitus.	3	Mean Difference (Final Values)	1.42	0.0004	ANCOVA	0.64	2.2	95		NA	All	600	Completed	Phase 3
NCT00727857	4465324	8183825	Change From Baseline in Mean High Density Lipoprotein Particle Concentration	pioglitazone|metformin	Pioglitazone and metformin|Pioglitazone|Metformin	Drug|Drug|Drug	diabetes mellitus	Diabetes Mellitus	Parallel Assignment	Interventional	Treatment	Randomized	Efficacy and Safety of Pioglitazone and Metformin Combination Therapy in Treating Type 2 Diabetes Mellitus.	3	Mean Difference (Final Values)	-1.08	0.0072	ANCOVA	-1.86	-0.29	95		NA	All	600	Completed	Phase 3
NCT00727857	4465326	8183826	Change From Baseline in Very Small Low Density Lipoprotein Concentration	pioglitazone|metformin	Pioglitazone and metformin|Pioglitazone|Metformin	Drug|Drug|Drug	diabetes mellitus	Diabetes Mellitus	Parallel Assignment	Interventional	Treatment	Randomized	Efficacy and Safety of Pioglitazone and Metformin Combination Therapy in Treating Type 2 Diabetes Mellitus.	3	Mean Difference (Final Values)	111.7	0.0004	ANCOVA	49.7	173.7	95		NA	All	600	Completed	Phase 3
NCT00727857	4465325	8183826	Change From Baseline in Very Small Low Density Lipoprotein Concentration	pioglitazone|metformin	Pioglitazone and metformin|Pioglitazone|Metformin	Drug|Drug|Drug	diabetes mellitus	Diabetes Mellitus	Parallel Assignment	Interventional	Treatment	Randomized	Efficacy and Safety of Pioglitazone and Metformin Combination Therapy in Treating Type 2 Diabetes Mellitus.	3	Mean Difference (Final Values)	111.4	0.0008	ANCOVA	46.8	175.9	95		NA	All	600	Completed	Phase 3
NCT00727857	4465327	8183826	Change From Baseline in Very Small Low Density Lipoprotein Concentration	pioglitazone|metformin	Pioglitazone and metformin|Pioglitazone|Metformin	Drug|Drug|Drug	diabetes mellitus	Diabetes Mellitus	Parallel Assignment	Interventional	Treatment	Randomized	Efficacy and Safety of Pioglitazone and Metformin Combination Therapy in Treating Type 2 Diabetes Mellitus.	3	Mean Difference (Final Values)	0.3	0.9922	ANCOVA	-64.4	65.1	95		NA	All	600	Completed	Phase 3
NCT00727857	4465328	8183827	Change From Baseline in Small Low Density Lipoprotein Concentration	pioglitazone|metformin	Pioglitazone and metformin|Pioglitazone|Metformin	Drug|Drug|Drug	diabetes mellitus	Diabetes Mellitus	Parallel Assignment	Interventional	Treatment	Randomized	Efficacy and Safety of Pioglitazone and Metformin Combination Therapy in Treating Type 2 Diabetes Mellitus.	3	Mean Difference (Final Values)	142.3	0.0006	ANCOVA	61.3	223.3	95		NA	All	600	Completed	Phase 3
NCT00727857	4465330	8183827	Change From Baseline in Small Low Density Lipoprotein Concentration	pioglitazone|metformin	Pioglitazone and metformin|Pioglitazone|Metformin	Drug|Drug|Drug	diabetes mellitus	Diabetes Mellitus	Parallel Assignment	Interventional	Treatment	Randomized	Efficacy and Safety of Pioglitazone and Metformin Combination Therapy in Treating Type 2 Diabetes Mellitus.	3	Mean Difference (Final Values)	-2.1	0.9604	ANCOVA	-83.3	79.2	95		NA	All	600	Completed	Phase 3
NCT00727857	4465329	8183827	Change From Baseline in Small Low Density Lipoprotein Concentration	pioglitazone|metformin	Pioglitazone and metformin|Pioglitazone|Metformin	Drug|Drug|Drug	diabetes mellitus	Diabetes Mellitus	Parallel Assignment	Interventional	Treatment	Randomized	Efficacy and Safety of Pioglitazone and Metformin Combination Therapy in Treating Type 2 Diabetes Mellitus.	3	Mean Difference (Final Values)	140.3	0.0004	ANCOVA	62.5	218	95		NA	All	600	Completed	Phase 3
NCT00727857	4465333	8183828	Change From Baseline in Medium-Small Low Density Lipoprotein Concentration	pioglitazone|metformin	Pioglitazone and metformin|Pioglitazone|Metformin	Drug|Drug|Drug	diabetes mellitus	Diabetes Mellitus	Parallel Assignment	Interventional	Treatment	Randomized	Efficacy and Safety of Pioglitazone and Metformin Combination Therapy in Treating Type 2 Diabetes Mellitus.	3	Mean Difference (Final Values)	-2.2	0.804	ANCOVA	-19.4	15	95		NA	All	600	Completed	Phase 3
NCT00727857	4465332	8183828	Change From Baseline in Medium-Small Low Density Lipoprotein Concentration	pioglitazone|metformin	Pioglitazone and metformin|Pioglitazone|Metformin	Drug|Drug|Drug	diabetes mellitus	Diabetes Mellitus	Parallel Assignment	Interventional	Treatment	Randomized	Efficacy and Safety of Pioglitazone and Metformin Combination Therapy in Treating Type 2 Diabetes Mellitus.	3	Mean Difference (Final Values)	28.5	0.0008	ANCOVA	12	45	95		NA	All	600	Completed	Phase 3
NCT00727857	4465331	8183828	Change From Baseline in Medium-Small Low Density Lipoprotein Concentration	pioglitazone|metformin	Pioglitazone and metformin|Pioglitazone|Metformin	Drug|Drug|Drug	diabetes mellitus	Diabetes Mellitus	Parallel Assignment	Interventional	Treatment	Randomized	Efficacy and Safety of Pioglitazone and Metformin Combination Therapy in Treating Type 2 Diabetes Mellitus.	3	Mean Difference (Final Values)	30.6	0.0005	ANCOVA	13.4	47.8	95		NA	All	600	Completed	Phase 3
NCT00727857	4465335	8183829	Change From Baseline in Intermediate-Density Low Density Lipoprotein Concentration	pioglitazone|metformin	Pioglitazone and metformin|Pioglitazone|Metformin	Drug|Drug|Drug	diabetes mellitus	Diabetes Mellitus	Parallel Assignment	Interventional	Treatment	Randomized	Efficacy and Safety of Pioglitazone and Metformin Combination Therapy in Treating Type 2 Diabetes Mellitus.	3	Mean Difference (Final Values)	-0.9	0.8463	ANCOVA	-10.3	8.5	95		NA	All	600	Completed	Phase 3
NCT00727857	4465334	8183829	Change From Baseline in Intermediate-Density Low Density Lipoprotein Concentration	pioglitazone|metformin	Pioglitazone and metformin|Pioglitazone|Metformin	Drug|Drug|Drug	diabetes mellitus	Diabetes Mellitus	Parallel Assignment	Interventional	Treatment	Randomized	Efficacy and Safety of Pioglitazone and Metformin Combination Therapy in Treating Type 2 Diabetes Mellitus.	3	Mean Difference (Final Values)	-6.2	0.2124	ANCOVA	-16	3.6	95		NA	All	600	Completed	Phase 3
NCT00727857	4465336	8183829	Change From Baseline in Intermediate-Density Low Density Lipoprotein Concentration	pioglitazone|metformin	Pioglitazone and metformin|Pioglitazone|Metformin	Drug|Drug|Drug	diabetes mellitus	Diabetes Mellitus	Parallel Assignment	Interventional	Treatment	Randomized	Efficacy and Safety of Pioglitazone and Metformin Combination Therapy in Treating Type 2 Diabetes Mellitus.	3	Mean Difference (Final Values)	5.3	0.2894	ANCOVA	-4.5	15.1	95		NA	All	600	Completed	Phase 3
NCT00727857	4465339	8183830	Change From Baseline in Large Low Density Lipoprotein (L3) Concentration	pioglitazone|metformin	Pioglitazone and metformin|Pioglitazone|Metformin	Drug|Drug|Drug	diabetes mellitus	Diabetes Mellitus	Parallel Assignment	Interventional	Treatment	Randomized	Efficacy and Safety of Pioglitazone and Metformin Combination Therapy in Treating Type 2 Diabetes Mellitus.	3	Mean Difference (Final Values)	19.7	0.2849	ANCOVA	-16.5	55.9	95		NA	All	600	Completed	Phase 3
NCT00727857	4465338	8183830	Change From Baseline in Large Low Density Lipoprotein (L3) Concentration	pioglitazone|metformin	Pioglitazone and metformin|Pioglitazone|Metformin	Drug|Drug|Drug	diabetes mellitus	Diabetes Mellitus	Parallel Assignment	Interventional	Treatment	Randomized	Efficacy and Safety of Pioglitazone and Metformin Combination Therapy in Treating Type 2 Diabetes Mellitus.	3	Mean Difference (Final Values)	-77.6	0.0001	ANCOVA	-112.4	-42.8	95		NA	All	600	Completed	Phase 3
NCT00727857	4465337	8183830	Change From Baseline in Large Low Density Lipoprotein (L3) Concentration	pioglitazone|metformin	Pioglitazone and metformin|Pioglitazone|Metformin	Drug|Drug|Drug	diabetes mellitus	Diabetes Mellitus	Parallel Assignment	Interventional	Treatment	Randomized	Efficacy and Safety of Pioglitazone and Metformin Combination Therapy in Treating Type 2 Diabetes Mellitus.	3	Mean Difference (Final Values)	-97.3	0.0001	ANCOVA	-133.4	-61.2	95		NA	All	600	Completed	Phase 3
NCT00727857	4465340	8183831	Change From Baseline in Mean Low Density Lipoprotein Particle Size	pioglitazone|metformin	Pioglitazone and metformin|Pioglitazone|Metformin	Drug|Drug|Drug	diabetes mellitus	Diabetes Mellitus	Parallel Assignment	Interventional	Treatment	Randomized	Efficacy and Safety of Pioglitazone and Metformin Combination Therapy in Treating Type 2 Diabetes Mellitus.	3	Mean Difference (Final Values)	-0.39	0.0001	ANCOVA	-0.53	-0.25	95		NA	All	600	Completed	Phase 3
NCT00727857	4465341	8183831	Change From Baseline in Mean Low Density Lipoprotein Particle Size	pioglitazone|metformin	Pioglitazone and metformin|Pioglitazone|Metformin	Drug|Drug|Drug	diabetes mellitus	Diabetes Mellitus	Parallel Assignment	Interventional	Treatment	Randomized	Efficacy and Safety of Pioglitazone and Metformin Combination Therapy in Treating Type 2 Diabetes Mellitus.	3	Mean Difference (Final Values)	-0.34	0.0001	ANCOVA	-0.48	-0.21	95		NA	All	600	Completed	Phase 3
NCT00727857	4465342	8183831	Change From Baseline in Mean Low Density Lipoprotein Particle Size	pioglitazone|metformin	Pioglitazone and metformin|Pioglitazone|Metformin	Drug|Drug|Drug	diabetes mellitus	Diabetes Mellitus	Parallel Assignment	Interventional	Treatment	Randomized	Efficacy and Safety of Pioglitazone and Metformin Combination Therapy in Treating Type 2 Diabetes Mellitus.	3	Mean Difference (Final Values)	0.05	0.5023	ANCOVA	-0.09	0.19	95		NA	All	600	Completed	Phase 3
NCT00727857	4465345	8183832	Change From Baseline in Mean Low Density Lipoprotein Particle Concentration	pioglitazone|metformin	Pioglitazone and metformin|Pioglitazone|Metformin	Drug|Drug|Drug	diabetes mellitus	Diabetes Mellitus	Parallel Assignment	Interventional	Treatment	Randomized	Efficacy and Safety of Pioglitazone and Metformin Combination Therapy in Treating Type 2 Diabetes Mellitus.	3	Mean Difference (Final Values)	23.4	0.4999	ANCOVA	-44.6	91.4	95		NA	All	600	Completed	Phase 3
NCT00727857	4465344	8183832	Change From Baseline in Mean Low Density Lipoprotein Particle Concentration	pioglitazone|metformin	Pioglitazone and metformin|Pioglitazone|Metformin	Drug|Drug|Drug	diabetes mellitus	Diabetes Mellitus	Parallel Assignment	Interventional	Treatment	Randomized	Efficacy and Safety of Pioglitazone and Metformin Combination Therapy in Treating Type 2 Diabetes Mellitus.	3	Mean Difference (Final Values)	64.2	0.0531	ANCOVA	-0.9	129.3	95		NA	All	600	Completed	Phase 3
NCT00727857	4465343	8183832	Change From Baseline in Mean Low Density Lipoprotein Particle Concentration	pioglitazone|metformin	Pioglitazone and metformin|Pioglitazone|Metformin	Drug|Drug|Drug	diabetes mellitus	Diabetes Mellitus	Parallel Assignment	Interventional	Treatment	Randomized	Efficacy and Safety of Pioglitazone and Metformin Combination Therapy in Treating Type 2 Diabetes Mellitus.	3	Mean Difference (Final Values)	40.9	0.2369	ANCOVA	-26.9	108.7	95		NA	All	600	Completed	Phase 3
NCT00727857	4465347	8183833	Change From Baseline in Triglycerides	pioglitazone|metformin	Pioglitazone and metformin|Pioglitazone|Metformin	Drug|Drug|Drug	diabetes mellitus	Diabetes Mellitus	Parallel Assignment	Interventional	Treatment	Randomized	Efficacy and Safety of Pioglitazone and Metformin Combination Therapy in Treating Type 2 Diabetes Mellitus.	3	Mean Difference (Final Values)	4.16	0.3082	ANCOVA	-3.86	12.19	95		NA	All	600	Completed	Phase 3
NCT00727857	4465348	8183833	Change From Baseline in Triglycerides	pioglitazone|metformin	Pioglitazone and metformin|Pioglitazone|Metformin	Drug|Drug|Drug	diabetes mellitus	Diabetes Mellitus	Parallel Assignment	Interventional	Treatment	Randomized	Efficacy and Safety of Pioglitazone and Metformin Combination Therapy in Treating Type 2 Diabetes Mellitus.	3	Mean Difference (Final Values)	0.41	0.9231	ANCOVA	-7.94	8.76	95		NA	All	600	Completed	Phase 3
NCT00727857	4465346	8183833	Change From Baseline in Triglycerides	pioglitazone|metformin	Pioglitazone and metformin|Pioglitazone|Metformin	Drug|Drug|Drug	diabetes mellitus	Diabetes Mellitus	Parallel Assignment	Interventional	Treatment	Randomized	Efficacy and Safety of Pioglitazone and Metformin Combination Therapy in Treating Type 2 Diabetes Mellitus.	3	Mean Difference (Final Values)	3.75	0.3753	ANCOVA	-4.56	12.07	95		NA	All	600	Completed	Phase 3
NCT00727857	4465350	8183834	Change From Baseline in High-Density Lipoprotein Cholesterol	pioglitazone|metformin	Pioglitazone and metformin|Pioglitazone|Metformin	Drug|Drug|Drug	diabetes mellitus	Diabetes Mellitus	Parallel Assignment	Interventional	Treatment	Randomized	Efficacy and Safety of Pioglitazone and Metformin Combination Therapy in Treating Type 2 Diabetes Mellitus.	3	Mean Difference (Final Values)	-8.1	0.0001	ANCOVA	-12.08	-4.12	95		NA	All	600	Completed	Phase 3
NCT00727857	4465351	8183834	Change From Baseline in High-Density Lipoprotein Cholesterol	pioglitazone|metformin	Pioglitazone and metformin|Pioglitazone|Metformin	Drug|Drug|Drug	diabetes mellitus	Diabetes Mellitus	Parallel Assignment	Interventional	Treatment	Randomized	Efficacy and Safety of Pioglitazone and Metformin Combination Therapy in Treating Type 2 Diabetes Mellitus.	3	Mean Difference (Final Values)	-4.31	0.0423	ANCOVA	-8.48	-0.15	95		NA	All	600	Completed	Phase 3
NCT00727857	4465349	8183834	Change From Baseline in High-Density Lipoprotein Cholesterol	pioglitazone|metformin	Pioglitazone and metformin|Pioglitazone|Metformin	Drug|Drug|Drug	diabetes mellitus	Diabetes Mellitus	Parallel Assignment	Interventional	Treatment	Randomized	Efficacy and Safety of Pioglitazone and Metformin Combination Therapy in Treating Type 2 Diabetes Mellitus.	3	Mean Difference (Final Values)	-3.79	0.728	ANCOVA	-7.93	0.35	95		NA	All	600	Completed	Phase 3
NCT00727857	4465354	8183835	Change From Baseline in Low-Density Lipoprotein Cholesterol	pioglitazone|metformin	Pioglitazone and metformin|Pioglitazone|Metformin	Drug|Drug|Drug	diabetes mellitus	Diabetes Mellitus	Parallel Assignment	Interventional	Treatment	Randomized	Efficacy and Safety of Pioglitazone and Metformin Combination Therapy in Treating Type 2 Diabetes Mellitus.	3	Mean Difference (Final Values)	4.9	0.0993	ANCOVA	-0.93	10.72	95		NA	All	600	Completed	Phase 3
NCT00727857	4465352	8183835	Change From Baseline in Low-Density Lipoprotein Cholesterol	pioglitazone|metformin	Pioglitazone and metformin|Pioglitazone|Metformin	Drug|Drug|Drug	diabetes mellitus	Diabetes Mellitus	Parallel Assignment	Interventional	Treatment	Randomized	Efficacy and Safety of Pioglitazone and Metformin Combination Therapy in Treating Type 2 Diabetes Mellitus.	3	Mean Difference (Final Values)	-7.46	0.0119	ANCOVA	-13.26	-1.66	95		NA	All	600	Completed	Phase 3
NCT00727857	4465353	8183835	Change From Baseline in Low-Density Lipoprotein Cholesterol	pioglitazone|metformin	Pioglitazone and metformin|Pioglitazone|Metformin	Drug|Drug|Drug	diabetes mellitus	Diabetes Mellitus	Parallel Assignment	Interventional	Treatment	Randomized	Efficacy and Safety of Pioglitazone and Metformin Combination Therapy in Treating Type 2 Diabetes Mellitus.	3	Mean Difference (Final Values)	-2.56	0.367	ANCOVA	-8.14	3.01	95		NA	All	600	Completed	Phase 3
NCT00727857	4465356	8183836	Change From Baseline in Total Cholesterol	pioglitazone|metformin	Pioglitazone and metformin|Pioglitazone|Metformin	Drug|Drug|Drug	diabetes mellitus	Diabetes Mellitus	Parallel Assignment	Interventional	Treatment	Randomized	Efficacy and Safety of Pioglitazone and Metformin Combination Therapy in Treating Type 2 Diabetes Mellitus.	3	Mean Difference (Final Values)	-3.78	0.0233	ANCOVA	-7.05	-0.52	95		NA	All	600	Completed	Phase 3
NCT00727857	4465357	8183836	Change From Baseline in Total Cholesterol	pioglitazone|metformin	Pioglitazone and metformin|Pioglitazone|Metformin	Drug|Drug|Drug	diabetes mellitus	Diabetes Mellitus	Parallel Assignment	Interventional	Treatment	Randomized	Efficacy and Safety of Pioglitazone and Metformin Combination Therapy in Treating Type 2 Diabetes Mellitus.	3	Mean Difference (Final Values)	3.73	0.0324	ANCOVA	0.31	7.14	95		NA	All	600	Completed	Phase 3
NCT00727857	4465355	8183836	Change From Baseline in Total Cholesterol	pioglitazone|metformin	Pioglitazone and metformin|Pioglitazone|Metformin	Drug|Drug|Drug	diabetes mellitus	Diabetes Mellitus	Parallel Assignment	Interventional	Treatment	Randomized	Efficacy and Safety of Pioglitazone and Metformin Combination Therapy in Treating Type 2 Diabetes Mellitus.	3	Mean Difference (Final Values)	-7.51	0.0001	ANCOVA	-10.9	-4.12	95		NA	All	600	Completed	Phase 3
NCT00727857	4465358	8183837	Change From Baseline in Adiponectin	pioglitazone|metformin	Pioglitazone and metformin|Pioglitazone|Metformin	Drug|Drug|Drug	diabetes mellitus	Diabetes Mellitus	Parallel Assignment	Interventional	Treatment	Randomized	Efficacy and Safety of Pioglitazone and Metformin Combination Therapy in Treating Type 2 Diabetes Mellitus.	3	Mean Difference (Final Values)	-9.5	0.0001	ANCOVA	-11.1	-7.9	95		NA	All	600	Completed	Phase 3
NCT00727857	4465360	8183837	Change From Baseline in Adiponectin	pioglitazone|metformin	Pioglitazone and metformin|Pioglitazone|Metformin	Drug|Drug|Drug	diabetes mellitus	Diabetes Mellitus	Parallel Assignment	Interventional	Treatment	Randomized	Efficacy and Safety of Pioglitazone and Metformin Combination Therapy in Treating Type 2 Diabetes Mellitus.	3	Mean Difference (Final Values)	1.4	0.0806	ANCOVA	-0.2	3.1	95		NA	All	600	Completed	Phase 3
NCT00727857	4465359	8183837	Change From Baseline in Adiponectin	pioglitazone|metformin	Pioglitazone and metformin|Pioglitazone|Metformin	Drug|Drug|Drug	diabetes mellitus	Diabetes Mellitus	Parallel Assignment	Interventional	Treatment	Randomized	Efficacy and Safety of Pioglitazone and Metformin Combination Therapy in Treating Type 2 Diabetes Mellitus.	3	Mean Difference (Final Values)	-8.1	0.0001	ANCOVA	-9.6	-6.5	95		NA	All	600	Completed	Phase 3
NCT00727857	4465361	8183838	Median Percent Change From Baseline in High Sensitivity C-reactive Protein	pioglitazone|metformin	Pioglitazone and metformin|Pioglitazone|Metformin	Drug|Drug|Drug	diabetes mellitus	Diabetes Mellitus	Parallel Assignment	Interventional	Treatment	Randomized	Efficacy and Safety of Pioglitazone and Metformin Combination Therapy in Treating Type 2 Diabetes Mellitus.	3	Median Difference (Final Values)	8.33	0.1053	ANCOVA	-1.77	18.07	95		NA	All	600	Completed	Phase 3
NCT00727857	4465362	8183838	Median Percent Change From Baseline in High Sensitivity C-reactive Protein	pioglitazone|metformin	Pioglitazone and metformin|Pioglitazone|Metformin	Drug|Drug|Drug	diabetes mellitus	Diabetes Mellitus	Parallel Assignment	Interventional	Treatment	Randomized	Efficacy and Safety of Pioglitazone and Metformin Combination Therapy in Treating Type 2 Diabetes Mellitus.	3	Median Difference (Final Values)	12.81	0.0265	ANCOVA	2.88	22.24	95		NA	All	600	Completed	Phase 3
NCT00727857	4465363	8183838	Median Percent Change From Baseline in High Sensitivity C-reactive Protein	pioglitazone|metformin	Pioglitazone and metformin|Pioglitazone|Metformin	Drug|Drug|Drug	diabetes mellitus	Diabetes Mellitus	Parallel Assignment	Interventional	Treatment	Randomized	Efficacy and Safety of Pioglitazone and Metformin Combination Therapy in Treating Type 2 Diabetes Mellitus.	3	Median Difference (Final Values)	4.88	0.5963	ANCOVA	-4.71	13.97	95		NA	All	600	Completed	Phase 3
NCT00727857	4465365	8183839	Change From Baseline in Homeostasis Model Assessment - Insulin Resistance	pioglitazone|metformin	Pioglitazone and metformin|Pioglitazone|Metformin	Drug|Drug|Drug	diabetes mellitus	Diabetes Mellitus	Parallel Assignment	Interventional	Treatment	Randomized	Efficacy and Safety of Pioglitazone and Metformin Combination Therapy in Treating Type 2 Diabetes Mellitus.	3	Mean Difference (Final Values)	1.619	0.0067	ANCOVA	0.452	2.785	95		NA	All	600	Completed	Phase 3
NCT00727857	4465366	8183839	Change From Baseline in Homeostasis Model Assessment - Insulin Resistance	pioglitazone|metformin	Pioglitazone and metformin|Pioglitazone|Metformin	Drug|Drug|Drug	diabetes mellitus	Diabetes Mellitus	Parallel Assignment	Interventional	Treatment	Randomized	Efficacy and Safety of Pioglitazone and Metformin Combination Therapy in Treating Type 2 Diabetes Mellitus.	3	Mean Difference (Final Values)	0.629	0.3158	ANCOVA	-0.602	1.861	95		NA	All	600	Completed	Phase 3
NCT00727857	4465364	8183839	Change From Baseline in Homeostasis Model Assessment - Insulin Resistance	pioglitazone|metformin	Pioglitazone and metformin|Pioglitazone|Metformin	Drug|Drug|Drug	diabetes mellitus	Diabetes Mellitus	Parallel Assignment	Interventional	Treatment	Randomized	Efficacy and Safety of Pioglitazone and Metformin Combination Therapy in Treating Type 2 Diabetes Mellitus.	3	Mean Difference (Final Values)	0.989	0.1094	ANCOVA	-0.223	2.201	95		NA	All	600	Completed	Phase 3
NCT00727857	4465367	8183840	Change From Baseline in Fasting Insulin	pioglitazone|metformin	Pioglitazone and metformin|Pioglitazone|Metformin	Drug|Drug|Drug	diabetes mellitus	Diabetes Mellitus	Parallel Assignment	Interventional	Treatment	Randomized	Efficacy and Safety of Pioglitazone and Metformin Combination Therapy in Treating Type 2 Diabetes Mellitus.	3	Mean Difference (Final Values)	2.2	0.0435	ANCOVA	0.06	4.33	95		NA	All	600	Completed	Phase 3
NCT00727857	4465369	8183840	Change From Baseline in Fasting Insulin	pioglitazone|metformin	Pioglitazone and metformin|Pioglitazone|Metformin	Drug|Drug|Drug	diabetes mellitus	Diabetes Mellitus	Parallel Assignment	Interventional	Treatment	Randomized	Efficacy and Safety of Pioglitazone and Metformin Combination Therapy in Treating Type 2 Diabetes Mellitus.	3	Mean Difference (Final Values)	0.73	0.5074	ANCOVA	-1.43	2.88	95		NA	All	600	Completed	Phase 3
NCT00727857	4465368	8183840	Change From Baseline in Fasting Insulin	pioglitazone|metformin	Pioglitazone and metformin|Pioglitazone|Metformin	Drug|Drug|Drug	diabetes mellitus	Diabetes Mellitus	Parallel Assignment	Interventional	Treatment	Randomized	Efficacy and Safety of Pioglitazone and Metformin Combination Therapy in Treating Type 2 Diabetes Mellitus.	3	Mean Difference (Final Values)	2.93	0.0047	ANCOVA	0.9	4.95	95		NA	All	600	Completed	Phase 3
NCT00727857	4465370	8183841	Change From Baseline in Fasting Plasma Glucose	pioglitazone|metformin	Pioglitazone and metformin|Pioglitazone|Metformin	Drug|Drug|Drug	diabetes mellitus	Diabetes Mellitus	Parallel Assignment	Interventional	Treatment	Randomized	Efficacy and Safety of Pioglitazone and Metformin Combination Therapy in Treating Type 2 Diabetes Mellitus.	3	Mean Difference (Final Values)	-2.6	0.5981	ANCOVA	-12.5	7.2	95		NA	All	600	Completed	Phase 3
NCT00727857	4465372	8183841	Change From Baseline in Fasting Plasma Glucose	pioglitazone|metformin	Pioglitazone and metformin|Pioglitazone|Metformin	Drug|Drug|Drug	diabetes mellitus	Diabetes Mellitus	Parallel Assignment	Interventional	Treatment	Randomized	Efficacy and Safety of Pioglitazone and Metformin Combination Therapy in Treating Type 2 Diabetes Mellitus.	3	Mean Difference (Final Values)	17.8	0.0005	ANCOVA	7.8	27.7	95		NA	All	600	Completed	Phase 3
NCT00727857	4465371	8183841	Change From Baseline in Fasting Plasma Glucose	pioglitazone|metformin	Pioglitazone and metformin|Pioglitazone|Metformin	Drug|Drug|Drug	diabetes mellitus	Diabetes Mellitus	Parallel Assignment	Interventional	Treatment	Randomized	Efficacy and Safety of Pioglitazone and Metformin Combination Therapy in Treating Type 2 Diabetes Mellitus.	3	Mean Difference (Final Values)	15.1	0.0021	ANCOVA	5.5	24.7	95		NA	All	600	Completed	Phase 3
NCT00727857	4465374	8183842	Percent Change From Baseline in Glycosylated Hemoglobin	pioglitazone|metformin	Pioglitazone and metformin|Pioglitazone|Metformin	Drug|Drug|Drug	diabetes mellitus	Diabetes Mellitus	Parallel Assignment	Interventional	Treatment	Randomized	Efficacy and Safety of Pioglitazone and Metformin Combination Therapy in Treating Type 2 Diabetes Mellitus.	3	Mean Difference (Final Values)	0.84	0.0001	ANCOVA	0.5	1.18	95		NA	All	600	Completed	Phase 3
NCT00727857	4465375	8183842	Percent Change From Baseline in Glycosylated Hemoglobin	pioglitazone|metformin	Pioglitazone and metformin|Pioglitazone|Metformin	Drug|Drug|Drug	diabetes mellitus	Diabetes Mellitus	Parallel Assignment	Interventional	Treatment	Randomized	Efficacy and Safety of Pioglitazone and Metformin Combination Therapy in Treating Type 2 Diabetes Mellitus.	3	Mean Difference (Final Values)	0.86	0.0001	ANCOVA	0.51	1.22	95		NA	All	600	Completed	Phase 3
NCT00727857	4465373	8183842	Percent Change From Baseline in Glycosylated Hemoglobin	pioglitazone|metformin	Pioglitazone and metformin|Pioglitazone|Metformin	Drug|Drug|Drug	diabetes mellitus	Diabetes Mellitus	Parallel Assignment	Interventional	Treatment	Randomized	Efficacy and Safety of Pioglitazone and Metformin Combination Therapy in Treating Type 2 Diabetes Mellitus.	3	Mean Difference (Final Values)	-0.02	0.8919	ANCOVA	-0.37	0.33	95		NA	All	600	Completed	Phase 3
NCT00728182	4465283	8183794	Modified Rankin Scale (mRS)- Ruptured Aneurysm Subjects	NA	NA-1|Placebo	Drug|Drug	aneurysm	Stroke	Parallel Assignment	Interventional	Treatment	Randomized	Evaluating Neuroprotection in Aneurysm Coiling Therapy	2	Relative Risk	1.3	0.18	Chi-squared	0.95	1.7	95		NA	All	185	Completed	Phase 2
NCT00728182	4465284	8183795	National Institutes of Health Stroke Scale (NIHSS) - Ruptured Aneurysm Subjects	NA	NA-1|Placebo	Drug|Drug	aneurysm	Stroke	Parallel Assignment	Interventional	Treatment	Randomized	Evaluating Neuroprotection in Aneurysm Coiling Therapy	2	Relative Risk	1.5	0.02	Chi-squared	1.1	2	95		NA	All	185	Completed	Phase 2
NCT00728182	4465285	8183796	Volume of New DWI Lesions (MRI) - Ruptured Aneurysm Subjects	NA	NA-1|Placebo	Drug|Drug	aneurysm	Stroke	Parallel Assignment	Interventional	Treatment	Randomized	Evaluating Neuroprotection in Aneurysm Coiling Therapy	2		NA	0.015	ANCOVA					NA	All	185	Completed	Phase 2
NCT00728182	4465286	8183797	Number of New FLAIR Lesions (MRI) - Ruptured Aneurysm Subjects	NA	NA-1|Placebo	Drug|Drug	aneurysm	Stroke	Parallel Assignment	Interventional	Treatment	Randomized	Evaluating Neuroprotection in Aneurysm Coiling Therapy	2	Adjusted Incidence Rate Ratio	0.36	0.046	Generalized linear model	0.17	0.75	95		NA	All	185	Completed	Phase 2
NCT00728182	4465287	8183798	Number of New DWI Lesions (MRI) - Ruptured Aneuryms Subjects	NA	NA-1|Placebo	Drug|Drug	aneurysm	Stroke	Parallel Assignment	Interventional	Treatment	Randomized	Evaluating Neuroprotection in Aneurysm Coiling Therapy	2	Adjusted Incidence Rate Ratio	0.36	0.027	Adjusted Incidence Rate Ratio	0.17	0.73	95		NA	All	185	Completed	Phase 2
NCT00728182	4465288	8183799	Volume of New FLAIR Lesions (MRI) - Ruptured Aneurysm Subjects	NA	NA-1|Placebo	Drug|Drug	aneurysm	Stroke	Parallel Assignment	Interventional	Treatment	Randomized	Evaluating Neuroprotection in Aneurysm Coiling Therapy	2		NA	0.023	ANCOVA					NA	All	185	Completed	Phase 2
NCT00728182	4465289	8183800	Modified Rankin Scale (mRS).	NA	NA-1|Placebo	Drug|Drug	aneurysm	Stroke	Parallel Assignment	Interventional	Treatment	Randomized	Evaluating Neuroprotection in Aneurysm Coiling Therapy	2	Relative Risk	1	1	Chi-squared	0.9	1.1	95		NA	All	185	Completed	Phase 2
NCT00728182	4465290	8183801	National Institutes of Health Stroke Scale (NIHSS).	NA	NA-1|Placebo	Drug|Drug	aneurysm	Stroke	Parallel Assignment	Interventional	Treatment	Randomized	Evaluating Neuroprotection in Aneurysm Coiling Therapy	2	Relative Risk	1	0.43	Chi-squared	0.9	1.1	95		NA	All	185	Completed	Phase 2
NCT00728182	4465291	8183802	Volume of New DWI Lesions (MRI)	NA	NA-1|Placebo	Drug|Drug	aneurysm	Stroke	Parallel Assignment	Interventional	Treatment	Randomized	Evaluating Neuroprotection in Aneurysm Coiling Therapy	2		NA	0.306	ANCOVA					NA	All	185	Completed	Phase 2
NCT00728182	4465292	8183803	Number of New FLAIR Lesions (MRI)	NA	NA-1|Placebo	Drug|Drug	aneurysm	Stroke	Parallel Assignment	Interventional	Treatment	Randomized	Evaluating Neuroprotection in Aneurysm Coiling Therapy	2	Adjusted Incidence Rate Ratio	0.59	0.048	Generalized linear model	0.42	0.83	95		NA	All	185	Completed	Phase 2
NCT00728182	4465293	8183804	Number of New DWI Lesions (MRI)	NA	NA-1|Placebo	Drug|Drug	aneurysm	Stroke	Parallel Assignment	Interventional	Treatment	Randomized	Evaluating Neuroprotection in Aneurysm Coiling Therapy	2	Adjusted Incidence Rate Ratio	0.53	0.018	Generalized linear model	0.38	0.74	95		NA	All	185	Completed	Phase 2
NCT00728182	4465294	8183805	Volume of New FLAIR Lesions(MRI)	NA	NA-1|Placebo	Drug|Drug	aneurysm	Stroke	Parallel Assignment	Interventional	Treatment	Randomized	Evaluating Neuroprotection in Aneurysm Coiling Therapy	2		NA	0.445	ANCOVA					NA	All	185	Completed	Phase 2
NCT00728416	4465281	8183789	Change From Baseline in Average AM/PM PRIOR Total Nasal Symptom Score Over 15 Days	mometasone furoate	Mometasone furoate nasal spray (MFNS)|Matching placebo nasal spray	Drug|Drug	rhinitis|rhinitis, allergic|rhinitis, allergic, seasonal	Allergic Rhinitis	Parallel Assignment	Interventional	Treatment	Randomized	Study of Nasonex in the Relief of Nasal Congestion in Patients With Seasonal Allergic Rhinitis (Study P05583)	2	Difference in LS Means	-1.27	0.001	ANCOVA	-1.72	-0.83	95		NA	All	333	Completed	Phase 3
NCT00728416	4465282	8183790	Change From Baseline in Average AM/PM PRIOR Nasal Congestion Score Over 15 Days	mometasone furoate	Mometasone furoate nasal spray (MFNS)|Matching placebo nasal spray	Drug|Drug	rhinitis|rhinitis, allergic|rhinitis, allergic, seasonal	Allergic Rhinitis	Parallel Assignment	Interventional	Treatment	Randomized	Study of Nasonex in the Relief of Nasal Congestion in Patients With Seasonal Allergic Rhinitis (Study P05583)	2	Difference in LS Means	-0.31	0.001	ANCOVA	-0.43	-0.19	95		NA	All	333	Completed	Phase 3
NCT00728481	4465279	8183764	Symptomatic Response to Treatment	budesonide|esomeprazole	Esomeprazole|Budesonide	Drug|Drug	eosinophilic esophagitis|esophagitis|esophagitis, peptic|gastroesophageal reflux	EE|Eosinophilic Esophagitis|Gastroesophageal Reflux Disease|GERD	Parallel Assignment	Interventional	Treatment	Randomized	The Role Of Gastroesophageal Reflux Disease (GERD) in Eosinophilic Esophagitis	2		NA	0.76	Fisher Exact					NA	All	NA	Completed	Phase 2/Phase 3
NCT00728481	4465280	8183769	Histological Response to Treatment	budesonide|esomeprazole	Esomeprazole|Budesonide	Drug|Drug	eosinophilic esophagitis|esophagitis|esophagitis, peptic|gastroesophageal reflux	EE|Eosinophilic Esophagitis|Gastroesophageal Reflux Disease|GERD	Parallel Assignment	Interventional	Treatment	Randomized	The Role Of Gastroesophageal Reflux Disease (GERD) in Eosinophilic Esophagitis	2		NA	1	Fisher Exact					NA	All	NA	Completed	Phase 2/Phase 3
NCT00728689	4465274	8183750	Pharmacokinetic Parameters for a Single Dose of ST-246 Form I vs. Form V: Tmax	NA	ST-246 Days 1 - 3|ST-246 Days 11 - 13	Drug|Drug	smallpox|monkeypox	Monkey Pox|Orthopoxviral Disease|Smallpox	Crossover Assignment	Interventional	Treatment	Randomized	Phase I Trial of an Investigational Small Pox Medication	2		NA	0.8581	ANOVA					NA	All	12	Completed	Phase 1
NCT00728689	4465275	8183751	Pharmacokinetic Parameters for a Single Dose of ST-246 Form I vs. Form V: Cmax	NA	ST-246 Days 1 - 3|ST-246 Days 11 - 13	Drug|Drug	smallpox|monkeypox	Monkey Pox|Orthopoxviral Disease|Smallpox	Crossover Assignment	Interventional	Treatment	Randomized	Phase I Trial of an Investigational Small Pox Medication	2		NA	0.0422	ANOVA					NA	All	12	Completed	Phase 1
NCT00728689	4465276	8183752	Pharmacokinetic Parameters for a Single Dose of ST-246 Form I vs. Form V: AUC0-∞	NA	ST-246 Days 1 - 3|ST-246 Days 11 - 13	Drug|Drug	smallpox|monkeypox	Monkey Pox|Orthopoxviral Disease|Smallpox	Crossover Assignment	Interventional	Treatment	Randomized	Phase I Trial of an Investigational Small Pox Medication	2		NA	0.0997	ANOVA					NA	All	12	Completed	Phase 1
NCT00728689	4465277	8183753	Pharmacokinetic Parameters for a Single Dose of ST-246 Form I vs. Form V: AUC0-τ	NA	ST-246 Days 1 - 3|ST-246 Days 11 - 13	Drug|Drug	smallpox|monkeypox	Monkey Pox|Orthopoxviral Disease|Smallpox	Crossover Assignment	Interventional	Treatment	Randomized	Phase I Trial of an Investigational Small Pox Medication	2		NA	0.0048	ANOVA					NA	All	12	Completed	Phase 1
NCT00728689	4465278	8183754	Pharmacokinetic Parameters for a Single Dose of ST-246 Form I vs. Form V: t½	NA	ST-246 Days 1 - 3|ST-246 Days 11 - 13	Drug|Drug	smallpox|monkeypox	Monkey Pox|Orthopoxviral Disease|Smallpox	Crossover Assignment	Interventional	Treatment	Randomized	Phase I Trial of an Investigational Small Pox Medication	2		NA	0.4591	ANOVA					NA	All	12	Completed	Phase 1
NCT00728988	4465252	8183709	Percent Change From Baseline in C-Reactive Protein (CRP)	atorvastatin	Atorvastatin|Atorvastatin	Drug|Drug	acute coronary syndrome|syndrome	Acute Coronary Syndrome	Parallel Assignment	Interventional	Prevention	Randomized	Atorvastatin Pre-Treatment Study In Asian Patients With Acute Coronary Syndrome	2	Mean Difference (Final Values)	-29.53	0.7554	ANOVA	-215.87	156.81	95		NA	All	499	Completed	Phase 4
NCT00728988	4465250	8183709	Percent Change From Baseline in C-Reactive Protein (CRP)	atorvastatin	Atorvastatin|Atorvastatin	Drug|Drug	acute coronary syndrome|syndrome	Acute Coronary Syndrome	Parallel Assignment	Interventional	Prevention	Randomized	Atorvastatin Pre-Treatment Study In Asian Patients With Acute Coronary Syndrome	2	Mean Difference (Final Values)	-58.22	0.4741	ANOVA	-218.12	101.68	95		NA	All	499	Completed	Phase 4
NCT00728988	4465251	8183709	Percent Change From Baseline in C-Reactive Protein (CRP)	atorvastatin	Atorvastatin|Atorvastatin	Drug|Drug	acute coronary syndrome|syndrome	Acute Coronary Syndrome	Parallel Assignment	Interventional	Prevention	Randomized	Atorvastatin Pre-Treatment Study In Asian Patients With Acute Coronary Syndrome	2	Mean Difference (Final Values)	50.58	0.7436	ANOVA	-253.42	354.58	95		NA	All	499	Completed	Phase 4
NCT00728988	4465254	8183710	Percentage of Participants With Elevated Myoglobin	atorvastatin	Atorvastatin|Atorvastatin	Drug|Drug	acute coronary syndrome|syndrome	Acute Coronary Syndrome	Parallel Assignment	Interventional	Prevention	Randomized	Atorvastatin Pre-Treatment Study In Asian Patients With Acute Coronary Syndrome	2	Mean Difference (Final Values)	-1.1	0.827	Chi-squared, Corrected	-5.8	3.6	95		NA	All	499	Completed	Phase 4
NCT00728988	4465255	8183710	Percentage of Participants With Elevated Myoglobin	atorvastatin	Atorvastatin|Atorvastatin	Drug|Drug	acute coronary syndrome|syndrome	Acute Coronary Syndrome	Parallel Assignment	Interventional	Prevention	Randomized	Atorvastatin Pre-Treatment Study In Asian Patients With Acute Coronary Syndrome	2	Mean Difference (Final Values)	-2.7	0.529	Chi-squared, Corrected	-9.6	4.3	95		NA	All	499	Completed	Phase 4
NCT00728988	4465253	8183710	Percentage of Participants With Elevated Myoglobin	atorvastatin	Atorvastatin|Atorvastatin	Drug|Drug	acute coronary syndrome|syndrome	Acute Coronary Syndrome	Parallel Assignment	Interventional	Prevention	Randomized	Atorvastatin Pre-Treatment Study In Asian Patients With Acute Coronary Syndrome	2	Mean Difference (Final Values)	0.7	0.616	Fisher Exact	-10.3	11.5	95		NA	All	499	Completed	Phase 4
NCT00728988	4465257	8183711	Percentage of Participants With Elevated Troponin I	atorvastatin	Atorvastatin|Atorvastatin	Drug|Drug	acute coronary syndrome|syndrome	Acute Coronary Syndrome	Parallel Assignment	Interventional	Prevention	Randomized	Atorvastatin Pre-Treatment Study In Asian Patients With Acute Coronary Syndrome	2	Mean Difference (Final Values)	5.3	0.392	Chi-squared, Corrected	-6.1	16.7	95		NA	All	499	Completed	Phase 4
NCT00728988	4465256	8183711	Percentage of Participants With Elevated Troponin I	atorvastatin	Atorvastatin|Atorvastatin	Drug|Drug	acute coronary syndrome|syndrome	Acute Coronary Syndrome	Parallel Assignment	Interventional	Prevention	Randomized	Atorvastatin Pre-Treatment Study In Asian Patients With Acute Coronary Syndrome	2	Mean Difference (Final Values)	0.1	1	Fisher Exact	-10.7	10.9	95		NA	All	499	Completed	Phase 4
NCT00728988	4465258	8183711	Percentage of Participants With Elevated Troponin I	atorvastatin	Atorvastatin|Atorvastatin	Drug|Drug	acute coronary syndrome|syndrome	Acute Coronary Syndrome	Parallel Assignment	Interventional	Prevention	Randomized	Atorvastatin Pre-Treatment Study In Asian Patients With Acute Coronary Syndrome	2	Mean Difference (Final Values)	4.9	0.425	Chi-squared, Corrected	-6.2	15.9	95		NA	All	499	Completed	Phase 4
NCT00728988	4465260	8183712	Percentage of Participants With Elevated Creatine Kinase-MB (CK-MB)	atorvastatin	Atorvastatin|Atorvastatin	Drug|Drug	acute coronary syndrome|syndrome	Acute Coronary Syndrome	Parallel Assignment	Interventional	Prevention	Randomized	Atorvastatin Pre-Treatment Study In Asian Patients With Acute Coronary Syndrome	2	Mean Difference (Final Values)	-3.3	0.518	Chi-squared, Corrected	-12.1	5.5	95		NA	All	499	Completed	Phase 4
NCT00728988	4465261	8183712	Percentage of Participants With Elevated Creatine Kinase-MB (CK-MB)	atorvastatin	Atorvastatin|Atorvastatin	Drug|Drug	acute coronary syndrome|syndrome	Acute Coronary Syndrome	Parallel Assignment	Interventional	Prevention	Randomized	Atorvastatin Pre-Treatment Study In Asian Patients With Acute Coronary Syndrome	2	Mean Difference (Final Values)	-2.4	0.631	Chi-squared, Corrected	-10.1	5.4	95		NA	All	499	Completed	Phase 4
NCT00728988	4465259	8183712	Percentage of Participants With Elevated Creatine Kinase-MB (CK-MB)	atorvastatin	Atorvastatin|Atorvastatin	Drug|Drug	acute coronary syndrome|syndrome	Acute Coronary Syndrome	Parallel Assignment	Interventional	Prevention	Randomized	Atorvastatin Pre-Treatment Study In Asian Patients With Acute Coronary Syndrome	2	Mean Difference (Final Values)	1.3	0.236	Fisher Exact	-9.6	12	95		NA	All	499	Completed	Phase 4
NCT00728988	4465262	8183713	Percentage of Participants With Major Adverse Cardiac Events (MACE) (Incidence of MACE) at 24 Hours Post-PCI	atorvastatin	Atorvastatin|Atorvastatin	Drug|Drug	acute coronary syndrome|syndrome	Acute Coronary Syndrome	Parallel Assignment	Interventional	Prevention	Randomized	Atorvastatin Pre-Treatment Study In Asian Patients With Acute Coronary Syndrome	2	Mean Difference (Final Values)	-1.6	0.7896	Chi-squared, Corrected	-9.7	6.5	95		NA	All	499	Completed	Phase 4
NCT00728988	4465263	8183714	Percentage of Participants With Major Adverse Cardiac Events (MACE) (Incidence of MACE) at 8 Hours Post-PCI	atorvastatin	Atorvastatin|Atorvastatin	Drug|Drug	acute coronary syndrome|syndrome	Acute Coronary Syndrome	Parallel Assignment	Interventional	Prevention	Randomized	Atorvastatin Pre-Treatment Study In Asian Patients With Acute Coronary Syndrome	2	Mean Difference (Final Values)	0.4	1	Chi-squared, Corrected	-5.6	6.3	95		NA	All	499	Completed	Phase 4
NCT00728988	4465265	8183715	Percentage of Participants With Major Adverse Cardiac Events (MACE) (Incidence of MACE) at 30 Days Post-percutaneous Coronary Intervention (PCI)	atorvastatin	Atorvastatin|Atorvastatin	Drug|Drug	acute coronary syndrome|syndrome	Acute Coronary Syndrome	Parallel Assignment	Interventional	Prevention	Randomized	Atorvastatin Pre-Treatment Study In Asian Patients With Acute Coronary Syndrome	2	Odds Ratio (OR)	0.96	0.9	Regression, Logistic	0.4887	1.8836	95		NA	All	499	Completed	Phase 4
NCT00728988	4465269	8183715	Percentage of Participants With Major Adverse Cardiac Events (MACE) (Incidence of MACE) at 30 Days Post-percutaneous Coronary Intervention (PCI)	atorvastatin	Atorvastatin|Atorvastatin	Drug|Drug	acute coronary syndrome|syndrome	Acute Coronary Syndrome	Parallel Assignment	Interventional	Prevention	Randomized	Atorvastatin Pre-Treatment Study In Asian Patients With Acute Coronary Syndrome	2	Mean Difference (Final Values)	1	0.9237	Chi-squared, Corrected	-7.3	9.3	95		NA	All	499	Completed	Phase 4
NCT00728988	4465266	8183715	Percentage of Participants With Major Adverse Cardiac Events (MACE) (Incidence of MACE) at 30 Days Post-percutaneous Coronary Intervention (PCI)	atorvastatin	Atorvastatin|Atorvastatin	Drug|Drug	acute coronary syndrome|syndrome	Acute Coronary Syndrome	Parallel Assignment	Interventional	Prevention	Randomized	Atorvastatin Pre-Treatment Study In Asian Patients With Acute Coronary Syndrome	2	Odds Ratio (OR)	0.93	0.8	Regression, Logistic	0.5104	1.6846	95		NA	All	499	Completed	Phase 4
NCT00728988	4465268	8183715	Percentage of Participants With Major Adverse Cardiac Events (MACE) (Incidence of MACE) at 30 Days Post-percutaneous Coronary Intervention (PCI)	atorvastatin	Atorvastatin|Atorvastatin	Drug|Drug	acute coronary syndrome|syndrome	Acute Coronary Syndrome	Parallel Assignment	Interventional	Prevention	Randomized	Atorvastatin Pre-Treatment Study In Asian Patients With Acute Coronary Syndrome	2	Mean Difference (Final Values)	0	1	Fisher Exact	-10.7	10.7	95		NA	All	499	Completed	Phase 4
NCT00728988	4465267	8183715	Percentage of Participants With Major Adverse Cardiac Events (MACE) (Incidence of MACE) at 30 Days Post-percutaneous Coronary Intervention (PCI)	atorvastatin	Atorvastatin|Atorvastatin	Drug|Drug	acute coronary syndrome|syndrome	Acute Coronary Syndrome	Parallel Assignment	Interventional	Prevention	Randomized	Atorvastatin Pre-Treatment Study In Asian Patients With Acute Coronary Syndrome	2	Mean Difference (Final Values)	1	0.9158	Chi-squared, Corrected	-7.2	9.2	95		NA	All	499	Completed	Phase 4
NCT00728988	4465264	8183715	Percentage of Participants With Major Adverse Cardiac Events (MACE) (Incidence of MACE) at 30 Days Post-percutaneous Coronary Intervention (PCI)	atorvastatin	Atorvastatin|Atorvastatin	Drug|Drug	acute coronary syndrome|syndrome	Acute Coronary Syndrome	Parallel Assignment	Interventional	Prevention	Randomized	Atorvastatin Pre-Treatment Study In Asian Patients With Acute Coronary Syndrome	2		NA	0.8494	Log Rank					NA	All	499	Completed	Phase 4
NCT00729183	4465227	8183683	Percent Change From Baseline in Serum N-Terminal Propeptides of Type 1 Collagen (s-P1NP) Level	cholecalciferol|calcium, dietary|calcium|vitamin d|calcium carbonate	Odanacatib|Placebo|Vitamin D3|Calcium supplement	Drug|Drug|Drug|Drug	osteoporosis	Osteoporosis	Parallel Assignment	Interventional	Treatment	Randomized	Study to Evaluate Efficacy of Odanacatib (MK-0822) on Bone Mineral Density (BMD) and Bone Micro-architecture and Overall Safety in Postmenopausal Women (MK-0822-031)	2	Difference in LS Means	-25.34	0.001	LDA	-37.77	-12.92	95		NA	Female	214	Completed	Phase 3
NCT00729183	4465226	8183683	Percent Change From Baseline in Serum N-Terminal Propeptides of Type 1 Collagen (s-P1NP) Level	cholecalciferol|calcium, dietary|calcium|vitamin d|calcium carbonate	Odanacatib|Placebo|Vitamin D3|Calcium supplement	Drug|Drug|Drug|Drug	osteoporosis	Osteoporosis	Parallel Assignment	Interventional	Treatment	Randomized	Study to Evaluate Efficacy of Odanacatib (MK-0822) on Bone Mineral Density (BMD) and Bone Micro-architecture and Overall Safety in Postmenopausal Women (MK-0822-031)	2	Difference in LS Means	-9.07	0.225	LDA	-23.69	5.56	95		NA	Female	214	Completed	Phase 3
NCT00729183	4465229	8183684	Percent Change From Baseline in Serum C-Terminal Telopeptides of Type 1 Collagen (s-CTx) Level	cholecalciferol|calcium, dietary|calcium|vitamin d|calcium carbonate	Odanacatib|Placebo|Vitamin D3|Calcium supplement	Drug|Drug|Drug|Drug	osteoporosis	Osteoporosis	Parallel Assignment	Interventional	Treatment	Randomized	Study to Evaluate Efficacy of Odanacatib (MK-0822) on Bone Mineral Density (BMD) and Bone Micro-architecture and Overall Safety in Postmenopausal Women (MK-0822-031)	2	Difference in LS Means	-54.03	0.001	LDA	-64.81	-43.26	95		NA	Female	214	Completed	Phase 3
NCT00729183	4465228	8183684	Percent Change From Baseline in Serum C-Terminal Telopeptides of Type 1 Collagen (s-CTx) Level	cholecalciferol|calcium, dietary|calcium|vitamin d|calcium carbonate	Odanacatib|Placebo|Vitamin D3|Calcium supplement	Drug|Drug|Drug|Drug	osteoporosis	Osteoporosis	Parallel Assignment	Interventional	Treatment	Randomized	Study to Evaluate Efficacy of Odanacatib (MK-0822) on Bone Mineral Density (BMD) and Bone Micro-architecture and Overall Safety in Postmenopausal Women (MK-0822-031)	2	Difference in LS Means	-45.59	0.001	LDA	-62.22	-28.96	95		NA	Female	214	Completed	Phase 3
NCT00729183	4465230	8183685	Percent Change From Baseline in Trabecular vBMD at Central Section of Spine (L2)	cholecalciferol|calcium, dietary|calcium|vitamin d|calcium carbonate	Odanacatib|Placebo|Vitamin D3|Calcium supplement	Drug|Drug|Drug|Drug	osteoporosis	Osteoporosis	Parallel Assignment	Interventional	Treatment	Randomized	Study to Evaluate Efficacy of Odanacatib (MK-0822) on Bone Mineral Density (BMD) and Bone Micro-architecture and Overall Safety in Postmenopausal Women (MK-0822-031)	2	Difference in LS Means	9.38	0.001	LDA	6.98	11.77	95		NA	Female	214	Completed	Phase 3
NCT00729183	4465231	8183685	Percent Change From Baseline in Trabecular vBMD at Central Section of Spine (L2)	cholecalciferol|calcium, dietary|calcium|vitamin d|calcium carbonate	Odanacatib|Placebo|Vitamin D3|Calcium supplement	Drug|Drug|Drug|Drug	osteoporosis	Osteoporosis	Parallel Assignment	Interventional	Treatment	Randomized	Study to Evaluate Efficacy of Odanacatib (MK-0822) on Bone Mineral Density (BMD) and Bone Micro-architecture and Overall Safety in Postmenopausal Women (MK-0822-031)	2	Difference in LS Means	5.68	0.001	LDA	3.77	7.58	95		NA	Female	214	Completed	Phase 3
NCT00729183	4465233	8183686	Percent Change From Baseline in Trabecular Volumetric Bone Mineral Density (vBMD) at Central Section of Spine (L1)	cholecalciferol|calcium, dietary|calcium|vitamin d|calcium carbonate	Odanacatib|Placebo|Vitamin D3|Calcium supplement	Drug|Drug|Drug|Drug	osteoporosis	Osteoporosis	Parallel Assignment	Interventional	Treatment	Randomized	Study to Evaluate Efficacy of Odanacatib (MK-0822) on Bone Mineral Density (BMD) and Bone Micro-architecture and Overall Safety in Postmenopausal Women (MK-0822-031)	2	Difference in LS Means	8.01	0.001	LDA	6.03	9.99	95		NA	Female	214	Completed	Phase 3
NCT00729183	4465232	8183686	Percent Change From Baseline in Trabecular Volumetric Bone Mineral Density (vBMD) at Central Section of Spine (L1)	cholecalciferol|calcium, dietary|calcium|vitamin d|calcium carbonate	Odanacatib|Placebo|Vitamin D3|Calcium supplement	Drug|Drug|Drug|Drug	osteoporosis	Osteoporosis	Parallel Assignment	Interventional	Treatment	Randomized	Study to Evaluate Efficacy of Odanacatib (MK-0822) on Bone Mineral Density (BMD) and Bone Micro-architecture and Overall Safety in Postmenopausal Women (MK-0822-031)	2	Difference in LS Means	11.46	0.001	LDA	8.96	13.97	95		NA	Female	214	Completed	Phase 3
NCT00729183	4465234	8183687	Percent Change From Baseline in Distal Radius aBMD	cholecalciferol|calcium, dietary|calcium|vitamin d|calcium carbonate	Odanacatib|Placebo|Vitamin D3|Calcium supplement	Drug|Drug|Drug|Drug	osteoporosis	Osteoporosis	Parallel Assignment	Interventional	Treatment	Randomized	Study to Evaluate Efficacy of Odanacatib (MK-0822) on Bone Mineral Density (BMD) and Bone Micro-architecture and Overall Safety in Postmenopausal Women (MK-0822-031)	2	Difference in LS Means	1.22	0.013	LDA	0.27	2.18	95		NA	Female	214	Completed	Phase 3
NCT00729183	4465235	8183687	Percent Change From Baseline in Distal Radius aBMD	cholecalciferol|calcium, dietary|calcium|vitamin d|calcium carbonate	Odanacatib|Placebo|Vitamin D3|Calcium supplement	Drug|Drug|Drug|Drug	osteoporosis	Osteoporosis	Parallel Assignment	Interventional	Treatment	Randomized	Study to Evaluate Efficacy of Odanacatib (MK-0822) on Bone Mineral Density (BMD) and Bone Micro-architecture and Overall Safety in Postmenopausal Women (MK-0822-031)	2	Difference in LS Means	0.16	0.697	LDA	-0.63	0.95	95		NA	Female	214	Completed	Phase 3
NCT00729183	4465236	8183688	Percent Change From Baseline in Ultradistal Radius aBMD	cholecalciferol|calcium, dietary|calcium|vitamin d|calcium carbonate	Odanacatib|Placebo|Vitamin D3|Calcium supplement	Drug|Drug|Drug|Drug	osteoporosis	Osteoporosis	Parallel Assignment	Interventional	Treatment	Randomized	Study to Evaluate Efficacy of Odanacatib (MK-0822) on Bone Mineral Density (BMD) and Bone Micro-architecture and Overall Safety in Postmenopausal Women (MK-0822-031)	2	Difference in LS Means	2.7	0.001	LDA	1.62	3.78	95		NA	Female	214	Completed	Phase 3
NCT00729183	4465237	8183688	Percent Change From Baseline in Ultradistal Radius aBMD	cholecalciferol|calcium, dietary|calcium|vitamin d|calcium carbonate	Odanacatib|Placebo|Vitamin D3|Calcium supplement	Drug|Drug|Drug|Drug	osteoporosis	Osteoporosis	Parallel Assignment	Interventional	Treatment	Randomized	Study to Evaluate Efficacy of Odanacatib (MK-0822) on Bone Mineral Density (BMD) and Bone Micro-architecture and Overall Safety in Postmenopausal Women (MK-0822-031)	2	Difference in LS Means	1.71	0.001	LDA	0.69	2.73	95		NA	Female	214	Completed	Phase 3
NCT00729183	4465238	8183689	Percent Change From Baseline in Total Radius aBMD	cholecalciferol|calcium, dietary|calcium|vitamin d|calcium carbonate	Odanacatib|Placebo|Vitamin D3|Calcium supplement	Drug|Drug|Drug|Drug	osteoporosis	Osteoporosis	Parallel Assignment	Interventional	Treatment	Randomized	Study to Evaluate Efficacy of Odanacatib (MK-0822) on Bone Mineral Density (BMD) and Bone Micro-architecture and Overall Safety in Postmenopausal Women (MK-0822-031)	2	Difference in LS Means	1.7	0.001	LDA	0.97	2.43	95		NA	Female	214	Completed	Phase 3
NCT00729183	4465239	8183689	Percent Change From Baseline in Total Radius aBMD	cholecalciferol|calcium, dietary|calcium|vitamin d|calcium carbonate	Odanacatib|Placebo|Vitamin D3|Calcium supplement	Drug|Drug|Drug|Drug	osteoporosis	Osteoporosis	Parallel Assignment	Interventional	Treatment	Randomized	Study to Evaluate Efficacy of Odanacatib (MK-0822) on Bone Mineral Density (BMD) and Bone Micro-architecture and Overall Safety in Postmenopausal Women (MK-0822-031)	2	Difference in LS Means	0.71	0.03	LDA	0.07	1.35	95		NA	Female	214	Completed	Phase 3
NCT00729183	4465240	8183690	Percent Change From Baseline in Hip Trochanter aBMD	cholecalciferol|calcium, dietary|calcium|vitamin d|calcium carbonate	Odanacatib|Placebo|Vitamin D3|Calcium supplement	Drug|Drug|Drug|Drug	osteoporosis	Osteoporosis	Parallel Assignment	Interventional	Treatment	Randomized	Study to Evaluate Efficacy of Odanacatib (MK-0822) on Bone Mineral Density (BMD) and Bone Micro-architecture and Overall Safety in Postmenopausal Women (MK-0822-031)	2	Difference in LS Means	5.48	0.001	LDA	4.08	6.89	95		NA	Female	214	Completed	Phase 3
NCT00729183	4465241	8183690	Percent Change From Baseline in Hip Trochanter aBMD	cholecalciferol|calcium, dietary|calcium|vitamin d|calcium carbonate	Odanacatib|Placebo|Vitamin D3|Calcium supplement	Drug|Drug|Drug|Drug	osteoporosis	Osteoporosis	Parallel Assignment	Interventional	Treatment	Randomized	Study to Evaluate Efficacy of Odanacatib (MK-0822) on Bone Mineral Density (BMD) and Bone Micro-architecture and Overall Safety in Postmenopausal Women (MK-0822-031)	2	Difference in LS Means	2.19	0.001	LDA	1.09	3.29	95		NA	Female	214	Completed	Phase 3
NCT00729183	4465242	8183691	Percent Change From Baseline in Femoral Neck aBMD	cholecalciferol|calcium, dietary|calcium|vitamin d|calcium carbonate	Odanacatib|Placebo|Vitamin D3|Calcium supplement	Drug|Drug|Drug|Drug	osteoporosis	Osteoporosis	Parallel Assignment	Interventional	Treatment	Randomized	Study to Evaluate Efficacy of Odanacatib (MK-0822) on Bone Mineral Density (BMD) and Bone Micro-architecture and Overall Safety in Postmenopausal Women (MK-0822-031)	2	Difference in LS Means	3.81	0.001	LDA	2.69	4.93	95		NA	Female	214	Completed	Phase 3
NCT00729183	4465243	8183691	Percent Change From Baseline in Femoral Neck aBMD	cholecalciferol|calcium, dietary|calcium|vitamin d|calcium carbonate	Odanacatib|Placebo|Vitamin D3|Calcium supplement	Drug|Drug|Drug|Drug	osteoporosis	Osteoporosis	Parallel Assignment	Interventional	Treatment	Randomized	Study to Evaluate Efficacy of Odanacatib (MK-0822) on Bone Mineral Density (BMD) and Bone Micro-architecture and Overall Safety in Postmenopausal Women (MK-0822-031)	2	Difference in LS Means	1.48	0.001	LDA	0.6	2.35	95		NA	Female	214	Completed	Phase 3
NCT00729183	4465244	8183692	Percent Change From Baseline in Total Hip aBMD	cholecalciferol|calcium, dietary|calcium|vitamin d|calcium carbonate	Odanacatib|Placebo|Vitamin D3|Calcium supplement	Drug|Drug|Drug|Drug	osteoporosis	Osteoporosis	Parallel Assignment	Interventional	Treatment	Randomized	Study to Evaluate Efficacy of Odanacatib (MK-0822) on Bone Mineral Density (BMD) and Bone Micro-architecture and Overall Safety in Postmenopausal Women (MK-0822-031)	2	Difference in LS Means	3.32	0.001	LDA	2.39	4.26	95		NA	Female	214	Completed	Phase 3
NCT00729183	4465245	8183692	Percent Change From Baseline in Total Hip aBMD	cholecalciferol|calcium, dietary|calcium|vitamin d|calcium carbonate	Odanacatib|Placebo|Vitamin D3|Calcium supplement	Drug|Drug|Drug|Drug	osteoporosis	Osteoporosis	Parallel Assignment	Interventional	Treatment	Randomized	Study to Evaluate Efficacy of Odanacatib (MK-0822) on Bone Mineral Density (BMD) and Bone Micro-architecture and Overall Safety in Postmenopausal Women (MK-0822-031)	2	Difference in LS Means	1.57	0.001	LDA	0.88	2.25	95		NA	Female	214	Completed	Phase 3
NCT00729183	4465246	8183693	Percent Change From Baseline to Month 24 in Lumbar Spine aBMD	cholecalciferol|calcium, dietary|calcium|vitamin d|calcium carbonate	Odanacatib|Placebo|Vitamin D3|Calcium supplement	Drug|Drug|Drug|Drug	osteoporosis	Osteoporosis	Parallel Assignment	Interventional	Treatment	Randomized	Study to Evaluate Efficacy of Odanacatib (MK-0822) on Bone Mineral Density (BMD) and Bone Micro-architecture and Overall Safety in Postmenopausal Women (MK-0822-031)	2	Difference in LS Means	5.39	0.001	LDA	4.36	6.42	95		NA	Female	214	Completed	Phase 3
NCT00729183	4465247	8183694	Percentage of Participants That Discontinued Study Treatment Due to an AE	cholecalciferol|calcium, dietary|calcium|vitamin d|calcium carbonate	Odanacatib|Placebo|Vitamin D3|Calcium supplement	Drug|Drug|Drug|Drug	osteoporosis	Osteoporosis	Parallel Assignment	Interventional	Treatment	Randomized	Study to Evaluate Efficacy of Odanacatib (MK-0822) on Bone Mineral Density (BMD) and Bone Micro-architecture and Overall Safety in Postmenopausal Women (MK-0822-031)	2	Difference in Percentage	4.4	NA		-3.2	12.3	95		NA	Female	214	Completed	Phase 3
NCT00729183	4465248	8183695	Percentage of Participants That Experienced an Adverse Event (AE)	cholecalciferol|calcium, dietary|calcium|vitamin d|calcium carbonate	Odanacatib|Placebo|Vitamin D3|Calcium supplement	Drug|Drug|Drug|Drug	osteoporosis	Osteoporosis	Parallel Assignment	Interventional	Treatment	Randomized	Study to Evaluate Efficacy of Odanacatib (MK-0822) on Bone Mineral Density (BMD) and Bone Micro-architecture and Overall Safety in Postmenopausal Women (MK-0822-031)	2	Difference in Percentage	-2.2	NA		-12.3	7.9	95		NA	Female	214	Completed	Phase 3
NCT00729183	4465249	8183696	Percent Change From Baseline to Month 12 in Lumbar Spine Areal Bone Mineral Density (aBMD)	cholecalciferol|calcium, dietary|calcium|vitamin d|calcium carbonate	Odanacatib|Placebo|Vitamin D3|Calcium supplement	Drug|Drug|Drug|Drug	osteoporosis	Osteoporosis	Parallel Assignment	Interventional	Treatment	Randomized	Study to Evaluate Efficacy of Odanacatib (MK-0822) on Bone Mineral Density (BMD) and Bone Micro-architecture and Overall Safety in Postmenopausal Women (MK-0822-031)	2	Difference in LS Means	3.49	0.001	Longitudinal Data Analysis (LDA) Model	2.66	4.32	95		NA	Female	214	Completed	Phase 3
NCT00729326	4465213	8183669	Change in Postprandial Active GLP-1 AUC Excursion After the Monrning Meal	sitagliptin phosphate|exenatide	exenatide|sitagliptin|placebo|placebo	Drug|Drug|Drug|Drug	diabetes mellitus, type 2|diabetes mellitus	Type 2 Diabetes Mellitus	Crossover Assignment	Interventional	Treatment	Randomized	Comparison of the Effect of Exenatide Versus Sitagliptin on 24-hour Average Glucose in Patients With Type 2 Diabetes on Metformin or a Thiazolidinedione	2		NA	0.001	ANCOVA					NA	All	83	Completed	Phase 4
NCT00729326	4465214	8183670	Change in Postprandial Active GLP-1 AUC After the Morning Meal	sitagliptin phosphate|exenatide	exenatide|sitagliptin|placebo|placebo	Drug|Drug|Drug|Drug	diabetes mellitus, type 2|diabetes mellitus	Type 2 Diabetes Mellitus	Crossover Assignment	Interventional	Treatment	Randomized	Comparison of the Effect of Exenatide Versus Sitagliptin on 24-hour Average Glucose in Patients With Type 2 Diabetes on Metformin or a Thiazolidinedione	2		NA	0.001	ANCOVA					NA	All	83	Completed	Phase 4
NCT00729326	4465215	8183671	Change in Postprandial Insulin AUC Excursion After the Morning Meal	sitagliptin phosphate|exenatide	exenatide|sitagliptin|placebo|placebo	Drug|Drug|Drug|Drug	diabetes mellitus, type 2|diabetes mellitus	Type 2 Diabetes Mellitus	Crossover Assignment	Interventional	Treatment	Randomized	Comparison of the Effect of Exenatide Versus Sitagliptin on 24-hour Average Glucose in Patients With Type 2 Diabetes on Metformin or a Thiazolidinedione	2		NA	0.001	ANCOVA					NA	All	83	Completed	Phase 4
NCT00729326	4465216	8183672	Change in Postprandial Insulin AUC After the Morning Meal	sitagliptin phosphate|exenatide	exenatide|sitagliptin|placebo|placebo	Drug|Drug|Drug|Drug	diabetes mellitus, type 2|diabetes mellitus	Type 2 Diabetes Mellitus	Crossover Assignment	Interventional	Treatment	Randomized	Comparison of the Effect of Exenatide Versus Sitagliptin on 24-hour Average Glucose in Patients With Type 2 Diabetes on Metformin or a Thiazolidinedione	2		NA	0.001	ANCOVA					NA	All	83	Completed	Phase 4
NCT00729326	4465217	8183673	Change in Postprandial C-peptide AUC Excursion After the Morning Meal	sitagliptin phosphate|exenatide	exenatide|sitagliptin|placebo|placebo	Drug|Drug|Drug|Drug	diabetes mellitus, type 2|diabetes mellitus	Type 2 Diabetes Mellitus	Crossover Assignment	Interventional	Treatment	Randomized	Comparison of the Effect of Exenatide Versus Sitagliptin on 24-hour Average Glucose in Patients With Type 2 Diabetes on Metformin or a Thiazolidinedione	2		NA	0.001	ANCOVA					NA	All	83	Completed	Phase 4
NCT00729326	4465218	8183674	Change in Postprandial C-peptide AUC After the Morning Meal	sitagliptin phosphate|exenatide	exenatide|sitagliptin|placebo|placebo	Drug|Drug|Drug|Drug	diabetes mellitus, type 2|diabetes mellitus	Type 2 Diabetes Mellitus	Crossover Assignment	Interventional	Treatment	Randomized	Comparison of the Effect of Exenatide Versus Sitagliptin on 24-hour Average Glucose in Patients With Type 2 Diabetes on Metformin or a Thiazolidinedione	2		NA	0.001	ANCOVA					NA	All	83	Completed	Phase 4
NCT00729326	4465219	8183675	Change in Postprandial Triglyceride AUC Excursion After the Morning Meal	sitagliptin phosphate|exenatide	exenatide|sitagliptin|placebo|placebo	Drug|Drug|Drug|Drug	diabetes mellitus, type 2|diabetes mellitus	Type 2 Diabetes Mellitus	Crossover Assignment	Interventional	Treatment	Randomized	Comparison of the Effect of Exenatide Versus Sitagliptin on 24-hour Average Glucose in Patients With Type 2 Diabetes on Metformin or a Thiazolidinedione	2		NA	0.001	ANCOVA					NA	All	83	Completed	Phase 4
NCT00729326	4465220	8183676	Change in Postprandial Triglyceride AUC After the Morning Meal	sitagliptin phosphate|exenatide	exenatide|sitagliptin|placebo|placebo	Drug|Drug|Drug|Drug	diabetes mellitus, type 2|diabetes mellitus	Type 2 Diabetes Mellitus	Crossover Assignment	Interventional	Treatment	Randomized	Comparison of the Effect of Exenatide Versus Sitagliptin on 24-hour Average Glucose in Patients With Type 2 Diabetes on Metformin or a Thiazolidinedione	2		NA	0.117	ANCOVA					NA	All	83	Completed	Phase 4
NCT00729326	4465221	8183677	Change in Postprandial Glucagon AUC Excursion After the Morning Meal	sitagliptin phosphate|exenatide	exenatide|sitagliptin|placebo|placebo	Drug|Drug|Drug|Drug	diabetes mellitus, type 2|diabetes mellitus	Type 2 Diabetes Mellitus	Crossover Assignment	Interventional	Treatment	Randomized	Comparison of the Effect of Exenatide Versus Sitagliptin on 24-hour Average Glucose in Patients With Type 2 Diabetes on Metformin or a Thiazolidinedione	2		NA	0.001	ANCOVA					NA	All	83	Completed	Phase 4
NCT00729326	4465222	8183678	Change in Postprandial Glucagon Area Under the Concentration-time Curve (AUC) After the Morning Meal	sitagliptin phosphate|exenatide	exenatide|sitagliptin|placebo|placebo	Drug|Drug|Drug|Drug	diabetes mellitus, type 2|diabetes mellitus	Type 2 Diabetes Mellitus	Crossover Assignment	Interventional	Treatment	Randomized	Comparison of the Effect of Exenatide Versus Sitagliptin on 24-hour Average Glucose in Patients With Type 2 Diabetes on Metformin or a Thiazolidinedione	2		NA	0.001	ANCOVA					NA	All	83	Completed	Phase 4
NCT00729326	4465223	8183679	Change in Fasting Blood Glucose After the Morning Meal	sitagliptin phosphate|exenatide	exenatide|sitagliptin|placebo|placebo	Drug|Drug|Drug|Drug	diabetes mellitus, type 2|diabetes mellitus	Type 2 Diabetes Mellitus	Crossover Assignment	Interventional	Treatment	Randomized	Comparison of the Effect of Exenatide Versus Sitagliptin on 24-hour Average Glucose in Patients With Type 2 Diabetes on Metformin or a Thiazolidinedione	2		NA	0.766	ANCOVA					NA	All	83	Completed	Phase 4
NCT00729326	4465224	8183680	Change in Two-hour Postprandial Glucose After the Morning Meal	sitagliptin phosphate|exenatide	exenatide|sitagliptin|placebo|placebo	Drug|Drug|Drug|Drug	diabetes mellitus, type 2|diabetes mellitus	Type 2 Diabetes Mellitus	Crossover Assignment	Interventional	Treatment	Randomized	Comparison of the Effect of Exenatide Versus Sitagliptin on 24-hour Average Glucose in Patients With Type 2 Diabetes on Metformin or a Thiazolidinedione	2		NA	0.001	ANCOVA					NA	All	83	Completed	Phase 4
NCT00729326	4465225	8183681	Change in Time-averaged Glucose During a 24 Hour Period	sitagliptin phosphate|exenatide	exenatide|sitagliptin|placebo|placebo	Drug|Drug|Drug|Drug	diabetes mellitus, type 2|diabetes mellitus	Type 2 Diabetes Mellitus	Crossover Assignment	Interventional	Treatment	Randomized	Comparison of the Effect of Exenatide Versus Sitagliptin on 24-hour Average Glucose in Patients With Type 2 Diabetes on Metformin or a Thiazolidinedione	2		NA	0.001	ANCOVA					NA	All	83	Completed	Phase 4
NCT00729521	4465212	8183540	Emergency Department and In-patient Hospitalization for Fall Injury	NA	facilitative system|Standard Program	Other|Other	wounds and injuries	Fall Injury	Parallel Assignment	Interventional	Prevention	Randomized	Dissemination of Injury Interventions	3	Incidence Rate Ratio	0.92	0.05	Mixed Models Analysis	0.88	0.95	95	Standard Deviation	1	All	35037	Completed	N/A
NCT00729521	4465211	8183540	Emergency Department and In-patient Hospitalization for Fall Injury	NA	facilitative system|Standard Program	Other|Other	wounds and injuries	Fall Injury	Parallel Assignment	Interventional	Prevention	Randomized	Dissemination of Injury Interventions	3	Incident Rate Ratio	0.91	0.05	Mixed Models Analysis	0.88	0.94	95	Standard Deviation	1	All	35037	Completed	N/A
NCT00729651	4465208	8183527	Patients With Serum 25 OHD (Serum 25-hydroxyvitamin D) Less and Greater Than 20 ng/ml at 16 Weeks of Treatment	calcium|cholecalciferol|alendronate	alendronate sodium (+) cholecalciferol|Comparator: Alendronate sodium (Fosamax)|Comparator: Calcium	Drug|Drug|Dietary Supplement	osteoporosis|osteoporosis, postmenopausal	Osteoporosis Postmenopausal	Parallel Assignment	Interventional	Treatment	Randomized	Efficacy and Safety Study of Fosamax Plus D in Postmenopausal Women With Osteoporosis (0217A-263)	2	Odds Ratio (OR)	0.02	0.0001	Cochran-Mantel-Haenszel	0.01	0.04	95		NA	Female	343	Completed	Phase 4
NCT00729651	4465209	8183528	Serum PTH (Parathyroid Hormone) Percentage Changes From Baseline to 16 Weeks of Treatment	calcium|cholecalciferol|alendronate	alendronate sodium (+) cholecalciferol|Comparator: Alendronate sodium (Fosamax)|Comparator: Calcium	Drug|Drug|Dietary Supplement	osteoporosis|osteoporosis, postmenopausal	Osteoporosis Postmenopausal	Parallel Assignment	Interventional	Treatment	Randomized	Efficacy and Safety Study of Fosamax Plus D in Postmenopausal Women With Osteoporosis (0217A-263)	2		NA	0.0091	ANCOVA					NA	Female	343	Completed	Phase 4
NCT00729651	4465210	8183529	Patients With Serum 25 OHD (Serum 25-hydroxyvitamin D) Below the Deficiency Level (Less Than 15 ng/ml) at 16 Weeks of Treatment	calcium|cholecalciferol|alendronate	alendronate sodium (+) cholecalciferol|Comparator: Alendronate sodium (Fosamax)|Comparator: Calcium	Drug|Drug|Dietary Supplement	osteoporosis|osteoporosis, postmenopausal	Osteoporosis Postmenopausal	Parallel Assignment	Interventional	Treatment	Randomized	Efficacy and Safety Study of Fosamax Plus D in Postmenopausal Women With Osteoporosis (0217A-263)	2	Odds Ratio (OR)	0.02	0.0001	Cochran-Mantel-Haenszel	0	0.08	95		NA	Female	343	Completed	Phase 4
NCT00729690	4465203	8183518	Passive Knee Flexion	pregabalin	Pregabalin|Pregabalin|Placebo	Drug|Drug|Drug	NA	PAIN	Parallel Assignment	Interventional	Treatment	Randomized	Effect of Oral Pregabalin on Spinal Neurotransmitters in Patients Undergoing Knee Replacement	3		NA	0.9361	ANOVA					NA	All	48	Completed	Phase 3
NCT00729690	4465204	8183519	NRS Pain Score AUC (NRS*hr) - 1st 12 Hours	pregabalin	Pregabalin|Pregabalin|Placebo	Drug|Drug|Drug	NA	PAIN	Parallel Assignment	Interventional	Treatment	Randomized	Effect of Oral Pregabalin on Spinal Neurotransmitters in Patients Undergoing Knee Replacement	3		NA	0.4321	ANOVA					NA	All	48	Completed	Phase 3
NCT00729690	4465205	8183520	Active Knee Flexion	pregabalin	Pregabalin|Pregabalin|Placebo	Drug|Drug|Drug	NA	PAIN	Parallel Assignment	Interventional	Treatment	Randomized	Effect of Oral Pregabalin on Spinal Neurotransmitters in Patients Undergoing Knee Replacement	3		NA	0.7596	ANOVA					NA	All	48	Completed	Phase 3
NCT00729690	4465206	8183521	NRS Pain Score AUC (NRS*hr) - 1st 24 Hours	pregabalin	Pregabalin|Pregabalin|Placebo	Drug|Drug|Drug	NA	PAIN	Parallel Assignment	Interventional	Treatment	Randomized	Effect of Oral Pregabalin on Spinal Neurotransmitters in Patients Undergoing Knee Replacement	3		NA	0.4742	ANOVA					NA	All	48	Completed	Phase 3
NCT00729859	4465200	8183491	Endothelial Progenitor Cells	testosterone enanthate|methyltestosterone|testosterone undecanoate|acyline|testosterone 17 beta-cypionate|anastrozole|testosterone	Acyline|Acyline + Testosterone gel|Acyline + testosterone gel + anastrozole	Drug|Drug|Drug	NA	Healthy	Parallel Assignment	Interventional	Prevention	Randomized	CEP-1 Hormonal Regulation of Circulating Endothelial Progenitor Cells and HDL-C in Men	3	Mean Difference (Final Values)	0.02	0.28	paired t-test	0.005	0.035	95	Standard Deviation	0.0075	Male	31	Completed	Phase 2
NCT00730015	4465197	8183448	Complete Spontaneous Bowel Movement (CSBM) Overall Responder	linaclotide	Matching Placebo|Linaclotide	Drug|Drug	constipation	Chronic Constipation	Parallel Assignment	Interventional	Treatment	Randomized	Trial of Linaclotide in Patients With Chronic Constipation	3	Odds Ratio (OR)	7.72	0.0001	Cochran-Mantel-Haenszel	3.41	17.47	95		NA	All	643	Completed	Phase 3
NCT00730015	4465196	8183448	Complete Spontaneous Bowel Movement (CSBM) Overall Responder	linaclotide	Matching Placebo|Linaclotide	Drug|Drug	constipation	Chronic Constipation	Parallel Assignment	Interventional	Treatment	Randomized	Trial of Linaclotide in Patients With Chronic Constipation	3	Odds Ratio (OR)	7.21	0.0001	Cochran-Mantel-Haenszel	3.14	16.59	95		NA	All	643	Completed	Phase 3
NCT00730028	4465173	8183433	Percentage of Participants Achieving Clinical Cure at the One Month Follow-up (OMFU) Visit for the Intent-to-Treat (ITT) Population.	clindamycin phosphate|trimethoprim, sulfamethoxazole drug combination|clindamycin|trimethoprim|clindamycin palmitate|sulfamethoxazole	Trimethoprim-sulfamethoxazole|Placebo|Clindamycin	Drug|Other|Drug	staphylococcal infections|infection|communicable diseases|soft tissue infections	Staphylococcal Infection	Parallel Assignment	Interventional	Treatment	Randomized	Uncomplicated Skin and Soft Tissue Infections Caused by Community-Associated Methicillin-Resistant Staphylococcus Aureus	2	Mean Difference (Final Values)	-15.9	0.0001	Fisher Exact	-24	-7.8	95		NA	All	1310	Completed	Phase 2
NCT00730028	4465174	8183433	Percentage of Participants Achieving Clinical Cure at the One Month Follow-up (OMFU) Visit for the Intent-to-Treat (ITT) Population.	clindamycin phosphate|trimethoprim, sulfamethoxazole drug combination|clindamycin|trimethoprim|clindamycin palmitate|sulfamethoxazole	Trimethoprim-sulfamethoxazole|Placebo|Clindamycin	Drug|Other|Drug	staphylococcal infections|infection|communicable diseases|soft tissue infections	Staphylococcal Infection	Parallel Assignment	Interventional	Treatment	Randomized	Uncomplicated Skin and Soft Tissue Infections Caused by Community-Associated Methicillin-Resistant Staphylococcus Aureus	2	Mean Difference (Final Values)	-5.6	0.1552	Fisher Exact	-13.2	2.1	95		NA	All	1310	Completed	Phase 2
NCT00730028	4465172	8183433	Percentage of Participants Achieving Clinical Cure at the One Month Follow-up (OMFU) Visit for the Intent-to-Treat (ITT) Population.	clindamycin phosphate|trimethoprim, sulfamethoxazole drug combination|clindamycin|trimethoprim|clindamycin palmitate|sulfamethoxazole	Trimethoprim-sulfamethoxazole|Placebo|Clindamycin	Drug|Other|Drug	staphylococcal infections|infection|communicable diseases|soft tissue infections	Staphylococcal Infection	Parallel Assignment	Interventional	Treatment	Randomized	Uncomplicated Skin and Soft Tissue Infections Caused by Community-Associated Methicillin-Resistant Staphylococcus Aureus	2	Mean Difference (Final Values)	-10.4	0.0145	Fisher Exact	-18.7	-2	95		NA	All	1310	Completed	Phase 2
NCT00730028	4465175	8183433	Percentage of Participants Achieving Clinical Cure at the One Month Follow-up (OMFU) Visit for the Intent-to-Treat (ITT) Population.	clindamycin phosphate|trimethoprim, sulfamethoxazole drug combination|clindamycin|trimethoprim|clindamycin palmitate|sulfamethoxazole	Trimethoprim-sulfamethoxazole|Placebo|Clindamycin	Drug|Other|Drug	staphylococcal infections|infection|communicable diseases|soft tissue infections	Staphylococcal Infection	Parallel Assignment	Interventional	Treatment	Randomized	Uncomplicated Skin and Soft Tissue Infections Caused by Community-Associated Methicillin-Resistant Staphylococcus Aureus	2	Mean Difference (Final Values)	-5.4	0.1815	Fisher Exact	-13.6	2.8	95		NA	All	1310	Completed	Phase 2
NCT00730028	4465176	8183434	Percentage of Participants Achieving Clinical Cure at the One Month Follow-up (OMFU) Visit for the Evaluable Population.	clindamycin phosphate|trimethoprim, sulfamethoxazole drug combination|clindamycin|trimethoprim|clindamycin palmitate|sulfamethoxazole	Trimethoprim-sulfamethoxazole|Placebo|Clindamycin	Drug|Other|Drug	staphylococcal infections|infection|communicable diseases|soft tissue infections	Staphylococcal Infection	Parallel Assignment	Interventional	Treatment	Randomized	Uncomplicated Skin and Soft Tissue Infections Caused by Community-Associated Methicillin-Resistant Staphylococcus Aureus	2	Mean Difference (Final Values)	-11.1	0.0046	Fisher Exact	-19	-3.2	95		NA	All	1310	Completed	Phase 2
NCT00730028	4465177	8183434	Percentage of Participants Achieving Clinical Cure at the One Month Follow-up (OMFU) Visit for the Evaluable Population.	clindamycin phosphate|trimethoprim, sulfamethoxazole drug combination|clindamycin|trimethoprim|clindamycin palmitate|sulfamethoxazole	Trimethoprim-sulfamethoxazole|Placebo|Clindamycin	Drug|Other|Drug	staphylococcal infections|infection|communicable diseases|soft tissue infections	Staphylococcal Infection	Parallel Assignment	Interventional	Treatment	Randomized	Uncomplicated Skin and Soft Tissue Infections Caused by Community-Associated Methicillin-Resistant Staphylococcus Aureus	2	Mean Difference (Final Values)	-15.5	0.0001	Fisher Exact	-23	-8	95		NA	All	1310	Completed	Phase 2
NCT00730028	4465179	8183434	Percentage of Participants Achieving Clinical Cure at the One Month Follow-up (OMFU) Visit for the Evaluable Population.	clindamycin phosphate|trimethoprim, sulfamethoxazole drug combination|clindamycin|trimethoprim|clindamycin palmitate|sulfamethoxazole	Trimethoprim-sulfamethoxazole|Placebo|Clindamycin	Drug|Other|Drug	staphylococcal infections|infection|communicable diseases|soft tissue infections	Staphylococcal Infection	Parallel Assignment	Interventional	Treatment	Randomized	Uncomplicated Skin and Soft Tissue Infections Caused by Community-Associated Methicillin-Resistant Staphylococcus Aureus	2	Mean Difference (Final Values)	-5.7	0.1505	Fisher Exact	-13.3	1.9	95		NA	All	1310	Completed	Phase 2
NCT00730028	4465178	8183434	Percentage of Participants Achieving Clinical Cure at the One Month Follow-up (OMFU) Visit for the Evaluable Population.	clindamycin phosphate|trimethoprim, sulfamethoxazole drug combination|clindamycin|trimethoprim|clindamycin palmitate|sulfamethoxazole	Trimethoprim-sulfamethoxazole|Placebo|Clindamycin	Drug|Other|Drug	staphylococcal infections|infection|communicable diseases|soft tissue infections	Staphylococcal Infection	Parallel Assignment	Interventional	Treatment	Randomized	Uncomplicated Skin and Soft Tissue Infections Caused by Community-Associated Methicillin-Resistant Staphylococcus Aureus	2	Mean Difference (Final Values)	-4.4	0.1666	Fisher Exact	-10.9	2.2	95		NA	All	1310	Completed	Phase 2
NCT00730028	4465181	8183435	Percentage of Participants Achieving Clinical Cure at the End of Treatment (EOT) Visit for the Intent-to-Treat (ITT) Population.	clindamycin phosphate|trimethoprim, sulfamethoxazole drug combination|clindamycin|trimethoprim|clindamycin palmitate|sulfamethoxazole	Trimethoprim-sulfamethoxazole|Placebo|Clindamycin	Drug|Other|Drug	staphylococcal infections|infection|communicable diseases|soft tissue infections	Staphylococcal Infection	Parallel Assignment	Interventional	Treatment	Randomized	Uncomplicated Skin and Soft Tissue Infections Caused by Community-Associated Methicillin-Resistant Staphylococcus Aureus	2	Mean Difference (Final Values)	-6.6	0.0838	Fisher Exact	-14.3	1.1	95		NA	All	1310	Completed	Phase 2
NCT00730028	4465182	8183435	Percentage of Participants Achieving Clinical Cure at the End of Treatment (EOT) Visit for the Intent-to-Treat (ITT) Population.	clindamycin phosphate|trimethoprim, sulfamethoxazole drug combination|clindamycin|trimethoprim|clindamycin palmitate|sulfamethoxazole	Trimethoprim-sulfamethoxazole|Placebo|Clindamycin	Drug|Other|Drug	staphylococcal infections|infection|communicable diseases|soft tissue infections	Staphylococcal Infection	Parallel Assignment	Interventional	Treatment	Randomized	Uncomplicated Skin and Soft Tissue Infections Caused by Community-Associated Methicillin-Resistant Staphylococcus Aureus	2	Mean Difference (Final Values)	0.9	0.8302	Fisher Exact	-6.4	8.2	95		NA	All	1310	Completed	Phase 2
NCT00730028	4465183	8183435	Percentage of Participants Achieving Clinical Cure at the End of Treatment (EOT) Visit for the Intent-to-Treat (ITT) Population.	clindamycin phosphate|trimethoprim, sulfamethoxazole drug combination|clindamycin|trimethoprim|clindamycin palmitate|sulfamethoxazole	Trimethoprim-sulfamethoxazole|Placebo|Clindamycin	Drug|Other|Drug	staphylococcal infections|infection|communicable diseases|soft tissue infections	Staphylococcal Infection	Parallel Assignment	Interventional	Treatment	Randomized	Uncomplicated Skin and Soft Tissue Infections Caused by Community-Associated Methicillin-Resistant Staphylococcus Aureus	2	Mean Difference (Final Values)	-5.7	0.1381	Fisher Exact	-13.1	1.8	95		NA	All	1310	Completed	Phase 2
NCT00730028	4465180	8183435	Percentage of Participants Achieving Clinical Cure at the End of Treatment (EOT) Visit for the Intent-to-Treat (ITT) Population.	clindamycin phosphate|trimethoprim, sulfamethoxazole drug combination|clindamycin|trimethoprim|clindamycin palmitate|sulfamethoxazole	Trimethoprim-sulfamethoxazole|Placebo|Clindamycin	Drug|Other|Drug	staphylococcal infections|infection|communicable diseases|soft tissue infections	Staphylococcal Infection	Parallel Assignment	Interventional	Treatment	Randomized	Uncomplicated Skin and Soft Tissue Infections Caused by Community-Associated Methicillin-Resistant Staphylococcus Aureus	2	Mean Difference (Final Values)	-7.5	0.0507	Fisher Exact	-15.2	0.2	95		NA	All	1310	Completed	Phase 2
NCT00730028	4465186	8183436	Percentage of Participants Achieving Clinical Cure at the End of Treatment (EOT) Visit for the Evaluable Population.	clindamycin phosphate|trimethoprim, sulfamethoxazole drug combination|clindamycin|trimethoprim|clindamycin palmitate|sulfamethoxazole	Trimethoprim-sulfamethoxazole|Placebo|Clindamycin	Drug|Other|Drug	staphylococcal infections|infection|communicable diseases|soft tissue infections	Staphylococcal Infection	Parallel Assignment	Interventional	Treatment	Randomized	Uncomplicated Skin and Soft Tissue Infections Caused by Community-Associated Methicillin-Resistant Staphylococcus Aureus	2	Mean Difference (Final Values)	3.3	0.2141	Fisher Exact	-2	8.5	95		NA	All	1310	Completed	Phase 2
NCT00730028	4465184	8183436	Percentage of Participants Achieving Clinical Cure at the End of Treatment (EOT) Visit for the Evaluable Population.	clindamycin phosphate|trimethoprim, sulfamethoxazole drug combination|clindamycin|trimethoprim|clindamycin palmitate|sulfamethoxazole	Trimethoprim-sulfamethoxazole|Placebo|Clindamycin	Drug|Other|Drug	staphylococcal infections|infection|communicable diseases|soft tissue infections	Staphylococcal Infection	Parallel Assignment	Interventional	Treatment	Randomized	Uncomplicated Skin and Soft Tissue Infections Caused by Community-Associated Methicillin-Resistant Staphylococcus Aureus	2	Mean Difference (Final Values)	-9.2	0.0017	Fisher Exact	-15.3	-3.1	95		NA	All	1310	Completed	Phase 2
NCT00730028	4465187	8183436	Percentage of Participants Achieving Clinical Cure at the End of Treatment (EOT) Visit for the Evaluable Population.	clindamycin phosphate|trimethoprim, sulfamethoxazole drug combination|clindamycin|trimethoprim|clindamycin palmitate|sulfamethoxazole	Trimethoprim-sulfamethoxazole|Placebo|Clindamycin	Drug|Other|Drug	staphylococcal infections|infection|communicable diseases|soft tissue infections	Staphylococcal Infection	Parallel Assignment	Interventional	Treatment	Randomized	Uncomplicated Skin and Soft Tissue Infections Caused by Community-Associated Methicillin-Resistant Staphylococcus Aureus	2	Mean Difference (Final Values)	-0.9	0.7707	Fisher Exact	-7.1	5.3	95		NA	All	1310	Completed	Phase 2
NCT00730028	4465185	8183436	Percentage of Participants Achieving Clinical Cure at the End of Treatment (EOT) Visit for the Evaluable Population.	clindamycin phosphate|trimethoprim, sulfamethoxazole drug combination|clindamycin|trimethoprim|clindamycin palmitate|sulfamethoxazole	Trimethoprim-sulfamethoxazole|Placebo|Clindamycin	Drug|Other|Drug	staphylococcal infections|infection|communicable diseases|soft tissue infections	Staphylococcal Infection	Parallel Assignment	Interventional	Treatment	Randomized	Uncomplicated Skin and Soft Tissue Infections Caused by Community-Associated Methicillin-Resistant Staphylococcus Aureus	2	Mean Difference (Final Values)	-6	0.0593	Fisher Exact	-12.4	0.5	95		NA	All	1310	Completed	Phase 2
NCT00730028	4465188	8183437	Percentage of Participants Achieving Clinical Cure, Defined as Absence of Clinical Failure, in the Intent-to-Treat (ITT) Population.	clindamycin phosphate|trimethoprim, sulfamethoxazole drug combination|clindamycin|trimethoprim|clindamycin palmitate|sulfamethoxazole	Trimethoprim-sulfamethoxazole|Placebo|Clindamycin	Drug|Other|Drug	staphylococcal infections|infection|communicable diseases|soft tissue infections	Staphylococcal Infection	Parallel Assignment	Interventional	Treatment	Randomized	Uncomplicated Skin and Soft Tissue Infections Caused by Community-Associated Methicillin-Resistant Staphylococcus Aureus	2	Mean Difference (Final Values)	-12.9	0.0008	Fisher Exact	-20.8	-5	95		NA	All	1310	Completed	Phase 2
NCT00730028	4465189	8183437	Percentage of Participants Achieving Clinical Cure, Defined as Absence of Clinical Failure, in the Intent-to-Treat (ITT) Population.	clindamycin phosphate|trimethoprim, sulfamethoxazole drug combination|clindamycin|trimethoprim|clindamycin palmitate|sulfamethoxazole	Trimethoprim-sulfamethoxazole|Placebo|Clindamycin	Drug|Other|Drug	staphylococcal infections|infection|communicable diseases|soft tissue infections	Staphylococcal Infection	Parallel Assignment	Interventional	Treatment	Randomized	Uncomplicated Skin and Soft Tissue Infections Caused by Community-Associated Methicillin-Resistant Staphylococcus Aureus	2	Mean Difference (Final Values)	-14.2	0.0001	Fisher Exact	-22	-6.4	95		NA	All	1310	Completed	Phase 2
NCT00730028	4465191	8183437	Percentage of Participants Achieving Clinical Cure, Defined as Absence of Clinical Failure, in the Intent-to-Treat (ITT) Population.	clindamycin phosphate|trimethoprim, sulfamethoxazole drug combination|clindamycin|trimethoprim|clindamycin palmitate|sulfamethoxazole	Trimethoprim-sulfamethoxazole|Placebo|Clindamycin	Drug|Other|Drug	staphylococcal infections|infection|communicable diseases|soft tissue infections	Staphylococcal Infection	Parallel Assignment	Interventional	Treatment	Randomized	Uncomplicated Skin and Soft Tissue Infections Caused by Community-Associated Methicillin-Resistant Staphylococcus Aureus	2	Mean Difference (Final Values)	-2.6	0.52	Fisher Exact	-10.2	4.9	95		NA	All	1310	Completed	Phase 2
NCT00730028	4465190	8183437	Percentage of Participants Achieving Clinical Cure, Defined as Absence of Clinical Failure, in the Intent-to-Treat (ITT) Population.	clindamycin phosphate|trimethoprim, sulfamethoxazole drug combination|clindamycin|trimethoprim|clindamycin palmitate|sulfamethoxazole	Trimethoprim-sulfamethoxazole|Placebo|Clindamycin	Drug|Other|Drug	staphylococcal infections|infection|communicable diseases|soft tissue infections	Staphylococcal Infection	Parallel Assignment	Interventional	Treatment	Randomized	Uncomplicated Skin and Soft Tissue Infections Caused by Community-Associated Methicillin-Resistant Staphylococcus Aureus	2	Mean Difference (Final Values)	-1.3	0.7324	Fisher Exact	-8.4	5.7	95		NA	All	1310	Completed	Phase 2
NCT00730028	4465195	8183440	Percentage of Participants Achieving Clinical Cure, Defined as Absence of Clinical Failure, in the Evaluable Population.	clindamycin phosphate|trimethoprim, sulfamethoxazole drug combination|clindamycin|trimethoprim|clindamycin palmitate|sulfamethoxazole	Trimethoprim-sulfamethoxazole|Placebo|Clindamycin	Drug|Other|Drug	staphylococcal infections|infection|communicable diseases|soft tissue infections	Staphylococcal Infection	Parallel Assignment	Interventional	Treatment	Randomized	Uncomplicated Skin and Soft Tissue Infections Caused by Community-Associated Methicillin-Resistant Staphylococcus Aureus	2	Mean Difference (Final Values)	-1.2	0.7688	Fisher Exact	-7.6	5.1	95		NA	All	1310	Completed	Phase 2
NCT00730028	4465192	8183440	Percentage of Participants Achieving Clinical Cure, Defined as Absence of Clinical Failure, in the Evaluable Population.	clindamycin phosphate|trimethoprim, sulfamethoxazole drug combination|clindamycin|trimethoprim|clindamycin palmitate|sulfamethoxazole	Trimethoprim-sulfamethoxazole|Placebo|Clindamycin	Drug|Other|Drug	staphylococcal infections|infection|communicable diseases|soft tissue infections	Staphylococcal Infection	Parallel Assignment	Interventional	Treatment	Randomized	Uncomplicated Skin and Soft Tissue Infections Caused by Community-Associated Methicillin-Resistant Staphylococcus Aureus	2	Mean Difference (Final Values)	-12.2	0.0002	Fisher Exact	-19.1	-5.4	95		NA	All	1310	Completed	Phase 2
NCT00730028	4465194	8183440	Percentage of Participants Achieving Clinical Cure, Defined as Absence of Clinical Failure, in the Evaluable Population.	clindamycin phosphate|trimethoprim, sulfamethoxazole drug combination|clindamycin|trimethoprim|clindamycin palmitate|sulfamethoxazole	Trimethoprim-sulfamethoxazole|Placebo|Clindamycin	Drug|Other|Drug	staphylococcal infections|infection|communicable diseases|soft tissue infections	Staphylococcal Infection	Parallel Assignment	Interventional	Treatment	Randomized	Uncomplicated Skin and Soft Tissue Infections Caused by Community-Associated Methicillin-Resistant Staphylococcus Aureus	2	Mean Difference (Final Values)	-0.2	1	Fisher Exact	-5.4	5.1	95		NA	All	1310	Completed	Phase 2
NCT00730028	4465193	8183440	Percentage of Participants Achieving Clinical Cure, Defined as Absence of Clinical Failure, in the Evaluable Population.	clindamycin phosphate|trimethoprim, sulfamethoxazole drug combination|clindamycin|trimethoprim|clindamycin palmitate|sulfamethoxazole	Trimethoprim-sulfamethoxazole|Placebo|Clindamycin	Drug|Other|Drug	staphylococcal infections|infection|communicable diseases|soft tissue infections	Staphylococcal Infection	Parallel Assignment	Interventional	Treatment	Randomized	Uncomplicated Skin and Soft Tissue Infections Caused by Community-Associated Methicillin-Resistant Staphylococcus Aureus	2	Mean Difference (Final Values)	-12.4	0.0001	Fisher Exact	-19.2	-5.6	95		NA	All	1310	Completed	Phase 2
NCT00730405	4465134	8183365	The Percentage of Participants With a Global Change Score of Cleared or Much Improved at Week 52	albaconazole	Albaconazole 100mg|Albaconazole 200mg|Albaconazole 400mg|Albaconazole 400mg|Placebo 400 mg	Drug|Drug|Drug|Drug|Drug	onychomycosis	Onychomycosis	Parallel Assignment	Interventional	Treatment	Randomized	Efficacy and Safety Study of 4 Dose Regimens of Oral Albaconazole in Subjects With Distal Subungual Onychomycosis	5		NA	0.001	Cochran-Mantel-Haenszel					NA	All	582	Completed	Phase 2
NCT00730405	4465136	8183365	The Percentage of Participants With a Global Change Score of Cleared or Much Improved at Week 52	albaconazole	Albaconazole 100mg|Albaconazole 200mg|Albaconazole 400mg|Albaconazole 400mg|Placebo 400 mg	Drug|Drug|Drug|Drug|Drug	onychomycosis	Onychomycosis	Parallel Assignment	Interventional	Treatment	Randomized	Efficacy and Safety Study of 4 Dose Regimens of Oral Albaconazole in Subjects With Distal Subungual Onychomycosis	5		NA	0.001	Cochran-Mantel-Haenszel					NA	All	582	Completed	Phase 2
NCT00730405	4465135	8183365	The Percentage of Participants With a Global Change Score of Cleared or Much Improved at Week 52	albaconazole	Albaconazole 100mg|Albaconazole 200mg|Albaconazole 400mg|Albaconazole 400mg|Placebo 400 mg	Drug|Drug|Drug|Drug|Drug	onychomycosis	Onychomycosis	Parallel Assignment	Interventional	Treatment	Randomized	Efficacy and Safety Study of 4 Dose Regimens of Oral Albaconazole in Subjects With Distal Subungual Onychomycosis	5		NA	0.001	Cochran-Mantel-Haenszel					NA	All	582	Completed	Phase 2
NCT00730405	4465137	8183365	The Percentage of Participants With a Global Change Score of Cleared or Much Improved at Week 52	albaconazole	Albaconazole 100mg|Albaconazole 200mg|Albaconazole 400mg|Albaconazole 400mg|Placebo 400 mg	Drug|Drug|Drug|Drug|Drug	onychomycosis	Onychomycosis	Parallel Assignment	Interventional	Treatment	Randomized	Efficacy and Safety Study of 4 Dose Regimens of Oral Albaconazole in Subjects With Distal Subungual Onychomycosis	5		NA	0.001	Cochran-Mantel-Haenszel					NA	All	582	Completed	Phase 2
NCT00730405	4465141	8183366	Absolute Change in Unaffected Part of Target Nail From Baseline to Week 52	albaconazole	Albaconazole 100mg|Albaconazole 200mg|Albaconazole 400mg|Albaconazole 400mg|Placebo 400 mg	Drug|Drug|Drug|Drug|Drug	onychomycosis	Onychomycosis	Parallel Assignment	Interventional	Treatment	Randomized	Efficacy and Safety Study of 4 Dose Regimens of Oral Albaconazole in Subjects With Distal Subungual Onychomycosis	5	Mean Difference (Net)	-6.1	0.001	ANOVA				Standard Error of the Mean	0.57	All	582	Completed	Phase 2
NCT00730405	4465139	8183366	Absolute Change in Unaffected Part of Target Nail From Baseline to Week 52	albaconazole	Albaconazole 100mg|Albaconazole 200mg|Albaconazole 400mg|Albaconazole 400mg|Placebo 400 mg	Drug|Drug|Drug|Drug|Drug	onychomycosis	Onychomycosis	Parallel Assignment	Interventional	Treatment	Randomized	Efficacy and Safety Study of 4 Dose Regimens of Oral Albaconazole in Subjects With Distal Subungual Onychomycosis	5	Mean Difference (Net)	-4.44	0.001	ANOVA				Standard Error of the Mean	0.57	All	582	Completed	Phase 2
NCT00730405	4465140	8183366	Absolute Change in Unaffected Part of Target Nail From Baseline to Week 52	albaconazole	Albaconazole 100mg|Albaconazole 200mg|Albaconazole 400mg|Albaconazole 400mg|Placebo 400 mg	Drug|Drug|Drug|Drug|Drug	onychomycosis	Onychomycosis	Parallel Assignment	Interventional	Treatment	Randomized	Efficacy and Safety Study of 4 Dose Regimens of Oral Albaconazole in Subjects With Distal Subungual Onychomycosis	5	Mean Difference (Net)	-5.71	0.001	ANOVA				Standard Error of the Mean	0.57	All	582	Completed	Phase 2
NCT00730405	4465138	8183366	Absolute Change in Unaffected Part of Target Nail From Baseline to Week 52	albaconazole	Albaconazole 100mg|Albaconazole 200mg|Albaconazole 400mg|Albaconazole 400mg|Placebo 400 mg	Drug|Drug|Drug|Drug|Drug	onychomycosis	Onychomycosis	Parallel Assignment	Interventional	Treatment	Randomized	Efficacy and Safety Study of 4 Dose Regimens of Oral Albaconazole in Subjects With Distal Subungual Onychomycosis	5	Mean Difference (Net)	-3.22	0.001	ANOVA				Standard Error of the Mean	0.58	All	582	Completed	Phase 2
NCT00730405	4465143	8183367	The Percentage of Participants Who Achieve Complete Cure at Week 52	albaconazole	Albaconazole 100mg|Albaconazole 200mg|Albaconazole 400mg|Albaconazole 400mg|Placebo 400 mg	Drug|Drug|Drug|Drug|Drug	onychomycosis	Onychomycosis	Parallel Assignment	Interventional	Treatment	Randomized	Efficacy and Safety Study of 4 Dose Regimens of Oral Albaconazole in Subjects With Distal Subungual Onychomycosis	5		NA	0.001	Cochran-Mantel-Haenszel					NA	All	582	Completed	Phase 2
NCT00730405	4465142	8183367	The Percentage of Participants Who Achieve Complete Cure at Week 52	albaconazole	Albaconazole 100mg|Albaconazole 200mg|Albaconazole 400mg|Albaconazole 400mg|Placebo 400 mg	Drug|Drug|Drug|Drug|Drug	onychomycosis	Onychomycosis	Parallel Assignment	Interventional	Treatment	Randomized	Efficacy and Safety Study of 4 Dose Regimens of Oral Albaconazole in Subjects With Distal Subungual Onychomycosis	5		NA	0.001	Cochran-Mantel-Haenszel					NA	All	582	Completed	Phase 2
NCT00730405	4465144	8183367	The Percentage of Participants Who Achieve Complete Cure at Week 52	albaconazole	Albaconazole 100mg|Albaconazole 200mg|Albaconazole 400mg|Albaconazole 400mg|Placebo 400 mg	Drug|Drug|Drug|Drug|Drug	onychomycosis	Onychomycosis	Parallel Assignment	Interventional	Treatment	Randomized	Efficacy and Safety Study of 4 Dose Regimens of Oral Albaconazole in Subjects With Distal Subungual Onychomycosis	5		NA	0.001	Cochran-Mantel-Haenszel					NA	All	582	Completed	Phase 2
NCT00730405	4465145	8183367	The Percentage of Participants Who Achieve Complete Cure at Week 52	albaconazole	Albaconazole 100mg|Albaconazole 200mg|Albaconazole 400mg|Albaconazole 400mg|Placebo 400 mg	Drug|Drug|Drug|Drug|Drug	onychomycosis	Onychomycosis	Parallel Assignment	Interventional	Treatment	Randomized	Efficacy and Safety Study of 4 Dose Regimens of Oral Albaconazole in Subjects With Distal Subungual Onychomycosis	5		NA	0.001	Cochran-Mantel-Haenszel					NA	All	582	Completed	Phase 2
NCT00730405	4465146	8183368	The Percentage of Participants Who Achieve Mycological Cure at Week 52	albaconazole	Albaconazole 100mg|Albaconazole 200mg|Albaconazole 400mg|Albaconazole 400mg|Placebo 400 mg	Drug|Drug|Drug|Drug|Drug	onychomycosis	Onychomycosis	Parallel Assignment	Interventional	Treatment	Randomized	Efficacy and Safety Study of 4 Dose Regimens of Oral Albaconazole in Subjects With Distal Subungual Onychomycosis	5		NA	0.001	Cochran-Mantel-Haenszel					NA	All	582	Completed	Phase 2
NCT00730405	4465147	8183368	The Percentage of Participants Who Achieve Mycological Cure at Week 52	albaconazole	Albaconazole 100mg|Albaconazole 200mg|Albaconazole 400mg|Albaconazole 400mg|Placebo 400 mg	Drug|Drug|Drug|Drug|Drug	onychomycosis	Onychomycosis	Parallel Assignment	Interventional	Treatment	Randomized	Efficacy and Safety Study of 4 Dose Regimens of Oral Albaconazole in Subjects With Distal Subungual Onychomycosis	5		NA	0.001	Cochran-Mantel-Haenszel					NA	All	582	Completed	Phase 2
NCT00730405	4465149	8183368	The Percentage of Participants Who Achieve Mycological Cure at Week 52	albaconazole	Albaconazole 100mg|Albaconazole 200mg|Albaconazole 400mg|Albaconazole 400mg|Placebo 400 mg	Drug|Drug|Drug|Drug|Drug	onychomycosis	Onychomycosis	Parallel Assignment	Interventional	Treatment	Randomized	Efficacy and Safety Study of 4 Dose Regimens of Oral Albaconazole in Subjects With Distal Subungual Onychomycosis	5		NA	0.001	Cochran-Mantel-Haenszel					NA	All	582	Completed	Phase 2
NCT00730405	4465148	8183368	The Percentage of Participants Who Achieve Mycological Cure at Week 52	albaconazole	Albaconazole 100mg|Albaconazole 200mg|Albaconazole 400mg|Albaconazole 400mg|Placebo 400 mg	Drug|Drug|Drug|Drug|Drug	onychomycosis	Onychomycosis	Parallel Assignment	Interventional	Treatment	Randomized	Efficacy and Safety Study of 4 Dose Regimens of Oral Albaconazole in Subjects With Distal Subungual Onychomycosis	5		NA	0.001	Cochran-Mantel-Haenszel					NA	All	582	Completed	Phase 2
NCT00730405	4465152	8183369	The Percentage of Participants Who Achieve Clinical Cure at Week 52	albaconazole	Albaconazole 100mg|Albaconazole 200mg|Albaconazole 400mg|Albaconazole 400mg|Placebo 400 mg	Drug|Drug|Drug|Drug|Drug	onychomycosis	Onychomycosis	Parallel Assignment	Interventional	Treatment	Randomized	Efficacy and Safety Study of 4 Dose Regimens of Oral Albaconazole in Subjects With Distal Subungual Onychomycosis	5		NA	0.001	Cochran-Mantel-Haenszel					NA	All	582	Completed	Phase 2
NCT00730405	4465151	8183369	The Percentage of Participants Who Achieve Clinical Cure at Week 52	albaconazole	Albaconazole 100mg|Albaconazole 200mg|Albaconazole 400mg|Albaconazole 400mg|Placebo 400 mg	Drug|Drug|Drug|Drug|Drug	onychomycosis	Onychomycosis	Parallel Assignment	Interventional	Treatment	Randomized	Efficacy and Safety Study of 4 Dose Regimens of Oral Albaconazole in Subjects With Distal Subungual Onychomycosis	5		NA	0.001	Cochran-Mantel-Haenszel					NA	All	582	Completed	Phase 2
NCT00730405	4465153	8183369	The Percentage of Participants Who Achieve Clinical Cure at Week 52	albaconazole	Albaconazole 100mg|Albaconazole 200mg|Albaconazole 400mg|Albaconazole 400mg|Placebo 400 mg	Drug|Drug|Drug|Drug|Drug	onychomycosis	Onychomycosis	Parallel Assignment	Interventional	Treatment	Randomized	Efficacy and Safety Study of 4 Dose Regimens of Oral Albaconazole in Subjects With Distal Subungual Onychomycosis	5		NA	0.001	Cochran-Mantel-Haenszel					NA	All	582	Completed	Phase 2
NCT00730405	4465150	8183369	The Percentage of Participants Who Achieve Clinical Cure at Week 52	albaconazole	Albaconazole 100mg|Albaconazole 200mg|Albaconazole 400mg|Albaconazole 400mg|Placebo 400 mg	Drug|Drug|Drug|Drug|Drug	onychomycosis	Onychomycosis	Parallel Assignment	Interventional	Treatment	Randomized	Efficacy and Safety Study of 4 Dose Regimens of Oral Albaconazole in Subjects With Distal Subungual Onychomycosis	5		NA	0.001	Cochran-Mantel-Haenszel					NA	All	582	Completed	Phase 2
NCT00730405	4465156	8183370	The Percentage of Participants Who Achieve Effective Treatment at Week 52	albaconazole	Albaconazole 100mg|Albaconazole 200mg|Albaconazole 400mg|Albaconazole 400mg|Placebo 400 mg	Drug|Drug|Drug|Drug|Drug	onychomycosis	Onychomycosis	Parallel Assignment	Interventional	Treatment	Randomized	Efficacy and Safety Study of 4 Dose Regimens of Oral Albaconazole in Subjects With Distal Subungual Onychomycosis	5		NA	0.001	Cochran-Mantel-Haenszel					NA	All	582	Completed	Phase 2
NCT00730405	4465155	8183370	The Percentage of Participants Who Achieve Effective Treatment at Week 52	albaconazole	Albaconazole 100mg|Albaconazole 200mg|Albaconazole 400mg|Albaconazole 400mg|Placebo 400 mg	Drug|Drug|Drug|Drug|Drug	onychomycosis	Onychomycosis	Parallel Assignment	Interventional	Treatment	Randomized	Efficacy and Safety Study of 4 Dose Regimens of Oral Albaconazole in Subjects With Distal Subungual Onychomycosis	5		NA	0.001	Cochran-Mantel-Haenszel					NA	All	582	Completed	Phase 2
NCT00730405	4465154	8183370	The Percentage of Participants Who Achieve Effective Treatment at Week 52	albaconazole	Albaconazole 100mg|Albaconazole 200mg|Albaconazole 400mg|Albaconazole 400mg|Placebo 400 mg	Drug|Drug|Drug|Drug|Drug	onychomycosis	Onychomycosis	Parallel Assignment	Interventional	Treatment	Randomized	Efficacy and Safety Study of 4 Dose Regimens of Oral Albaconazole in Subjects With Distal Subungual Onychomycosis	5		NA	0.001	Cochran-Mantel-Haenszel					NA	All	582	Completed	Phase 2
NCT00730405	4465157	8183370	The Percentage of Participants Who Achieve Effective Treatment at Week 52	albaconazole	Albaconazole 100mg|Albaconazole 200mg|Albaconazole 400mg|Albaconazole 400mg|Placebo 400 mg	Drug|Drug|Drug|Drug|Drug	onychomycosis	Onychomycosis	Parallel Assignment	Interventional	Treatment	Randomized	Efficacy and Safety Study of 4 Dose Regimens of Oral Albaconazole in Subjects With Distal Subungual Onychomycosis	5		NA	0.001	Cochran-Mantel-Haenszel					NA	All	582	Completed	Phase 2
NCT00730691	4465112	8183341	Change From Baseline in the Hamilton Anxiety Scale (HAM-A) Total Score at Week 8 in Participants With Baseline HAM-A ≥25	vortioxetine|duloxetine hydrochloride	Placebo|Vortioxetine|Duloxetine	Drug|Drug|Drug	disease|anxiety disorders	Generalized Anxiety Disorder	Parallel Assignment	Interventional	Treatment	Randomized	Efficacy of Vortioxetine (Lu AA21004) in Treating Generalized Anxiety Disorder	5	LS Mean Difference	-2.26	0.096	Mixed model for repeated measurements	-4.92	0.4	95	Standard Error of the Mean	1.353	All	781	Completed	Phase 3
NCT00730691	4465110	8183341	Change From Baseline in the Hamilton Anxiety Scale (HAM-A) Total Score at Week 8 in Participants With Baseline HAM-A ≥25	vortioxetine|duloxetine hydrochloride	Placebo|Vortioxetine|Duloxetine	Drug|Drug|Drug	disease|anxiety disorders	Generalized Anxiety Disorder	Parallel Assignment	Interventional	Treatment	Randomized	Efficacy of Vortioxetine (Lu AA21004) in Treating Generalized Anxiety Disorder	5	LS Mean Difference	-4.54	0.002	Mixed model for repeated measurements	-7.34	-1.73	95	Standard Error of the Mean	1.425	All	781	Completed	Phase 3
NCT00730691	4465113	8183341	Change From Baseline in the Hamilton Anxiety Scale (HAM-A) Total Score at Week 8 in Participants With Baseline HAM-A ≥25	vortioxetine|duloxetine hydrochloride	Placebo|Vortioxetine|Duloxetine	Drug|Drug|Drug	disease|anxiety disorders	Generalized Anxiety Disorder	Parallel Assignment	Interventional	Treatment	Randomized	Efficacy of Vortioxetine (Lu AA21004) in Treating Generalized Anxiety Disorder	5	LS Mean Difference	-2.5	0.064	Mixed model for repeated measurements	-5.15	0.14	95	Standard Error of the Mean	1.346	All	781	Completed	Phase 3
NCT00730691	4465111	8183341	Change From Baseline in the Hamilton Anxiety Scale (HAM-A) Total Score at Week 8 in Participants With Baseline HAM-A ≥25	vortioxetine|duloxetine hydrochloride	Placebo|Vortioxetine|Duloxetine	Drug|Drug|Drug	disease|anxiety disorders	Generalized Anxiety Disorder	Parallel Assignment	Interventional	Treatment	Randomized	Efficacy of Vortioxetine (Lu AA21004) in Treating Generalized Anxiety Disorder	5	LS Mean Difference	-1.61	0.25	Mixed model for repeated measurements	-4.36	1.14	95	Standard Error of the Mean	1.397	All	781	Completed	Phase 3
NCT00730691	4465117	8183342	Percentage of Responders in HAM-A Total Score at Week 8	vortioxetine|duloxetine hydrochloride	Placebo|Vortioxetine|Duloxetine	Drug|Drug|Drug	disease|anxiety disorders	Generalized Anxiety Disorder	Parallel Assignment	Interventional	Treatment	Randomized	Efficacy of Vortioxetine (Lu AA21004) in Treating Generalized Anxiety Disorder	5	Odds Ratio (OR)	1.114	0.641	Regression, Logistic	0.709	1.75	95		NA	All	781	Completed	Phase 3
NCT00730691	4465116	8183342	Percentage of Responders in HAM-A Total Score at Week 8	vortioxetine|duloxetine hydrochloride	Placebo|Vortioxetine|Duloxetine	Drug|Drug|Drug	disease|anxiety disorders	Generalized Anxiety Disorder	Parallel Assignment	Interventional	Treatment	Randomized	Efficacy of Vortioxetine (Lu AA21004) in Treating Generalized Anxiety Disorder	5	Odds Ratio (OR)	1.016	0.945	Regression, Logistic	0.643	1.605	95		NA	All	781	Completed	Phase 3
NCT00730691	4465115	8183342	Percentage of Responders in HAM-A Total Score at Week 8	vortioxetine|duloxetine hydrochloride	Placebo|Vortioxetine|Duloxetine	Drug|Drug|Drug	disease|anxiety disorders	Generalized Anxiety Disorder	Parallel Assignment	Interventional	Treatment	Randomized	Efficacy of Vortioxetine (Lu AA21004) in Treating Generalized Anxiety Disorder	5	Odds Ratio (OR)	1.114	0.641	Regression, Logistic	0.709	1.749	95		NA	All	781	Completed	Phase 3
NCT00730691	4465114	8183342	Percentage of Responders in HAM-A Total Score at Week 8	vortioxetine|duloxetine hydrochloride	Placebo|Vortioxetine|Duloxetine	Drug|Drug|Drug	disease|anxiety disorders	Generalized Anxiety Disorder	Parallel Assignment	Interventional	Treatment	Randomized	Efficacy of Vortioxetine (Lu AA21004) in Treating Generalized Anxiety Disorder	5	Odds Ratio (OR)	1.427	0.124	Regression, Logistic	0.907	2.246	95		NA	All	781	Completed	Phase 3
NCT00730691	4465121	8183343	Change From Baseline in Sheehan Disability Scale (SDS) at Week 8	vortioxetine|duloxetine hydrochloride	Placebo|Vortioxetine|Duloxetine	Drug|Drug|Drug	disease|anxiety disorders	Generalized Anxiety Disorder	Parallel Assignment	Interventional	Treatment	Randomized	Efficacy of Vortioxetine (Lu AA21004) in Treating Generalized Anxiety Disorder	5	LS Mean Difference	0.35	0.652	Mixed model for repeated measurements	-1.16	1.85	95	Standard Error of the Mean	0.765	All	781	Completed	Phase 3
NCT00730691	4465118	8183343	Change From Baseline in Sheehan Disability Scale (SDS) at Week 8	vortioxetine|duloxetine hydrochloride	Placebo|Vortioxetine|Duloxetine	Drug|Drug|Drug	disease|anxiety disorders	Generalized Anxiety Disorder	Parallel Assignment	Interventional	Treatment	Randomized	Efficacy of Vortioxetine (Lu AA21004) in Treating Generalized Anxiety Disorder	5	LS Mean Difference	-2.57	0.001	Mixed model for repeated measurements	-4.1	-1.03	95	Standard Error of the Mean	0.781	All	781	Completed	Phase 3
NCT00730691	4465120	8183343	Change From Baseline in Sheehan Disability Scale (SDS) at Week 8	vortioxetine|duloxetine hydrochloride	Placebo|Vortioxetine|Duloxetine	Drug|Drug|Drug	disease|anxiety disorders	Generalized Anxiety Disorder	Parallel Assignment	Interventional	Treatment	Randomized	Efficacy of Vortioxetine (Lu AA21004) in Treating Generalized Anxiety Disorder	5	LS Mean Difference	-0.5	0.511	Mixed model for repeated measurements	-1.98	0.98	95	Standard Error of the Mean	0.754	All	781	Completed	Phase 3
NCT00730691	4465119	8183343	Change From Baseline in Sheehan Disability Scale (SDS) at Week 8	vortioxetine|duloxetine hydrochloride	Placebo|Vortioxetine|Duloxetine	Drug|Drug|Drug	disease|anxiety disorders	Generalized Anxiety Disorder	Parallel Assignment	Interventional	Treatment	Randomized	Efficacy of Vortioxetine (Lu AA21004) in Treating Generalized Anxiety Disorder	5	LS Mean Difference	-0.94	0.204	Mixed model for repeated measurements	-2.38	0.51	95	Standard Error of the Mean	0.736	All	781	Completed	Phase 3
NCT00730691	4465123	8183344	Mean Clinical Global Impression Scale-Global Improvement (CGI-I) at Week 8	vortioxetine|duloxetine hydrochloride	Placebo|Vortioxetine|Duloxetine	Drug|Drug|Drug	disease|anxiety disorders	Generalized Anxiety Disorder	Parallel Assignment	Interventional	Treatment	Randomized	Efficacy of Vortioxetine (Lu AA21004) in Treating Generalized Anxiety Disorder	5	LS Mean Difference	-0.09	0.491	Mixed model for repeated measurements	-0.34	0.17	95	Standard Error of the Mean	0.13	All	781	Completed	Phase 3
NCT00730691	4465125	8183344	Mean Clinical Global Impression Scale-Global Improvement (CGI-I) at Week 8	vortioxetine|duloxetine hydrochloride	Placebo|Vortioxetine|Duloxetine	Drug|Drug|Drug	disease|anxiety disorders	Generalized Anxiety Disorder	Parallel Assignment	Interventional	Treatment	Randomized	Efficacy of Vortioxetine (Lu AA21004) in Treating Generalized Anxiety Disorder	5	LS Mean Difference	-0.11	0.407	Mixed model for repeated measurements	-0.36	0.15	95	Standard Error of the Mean	0.129	All	781	Completed	Phase 3
NCT00730691	4465122	8183344	Mean Clinical Global Impression Scale-Global Improvement (CGI-I) at Week 8	vortioxetine|duloxetine hydrochloride	Placebo|Vortioxetine|Duloxetine	Drug|Drug|Drug	disease|anxiety disorders	Generalized Anxiety Disorder	Parallel Assignment	Interventional	Treatment	Randomized	Efficacy of Vortioxetine (Lu AA21004) in Treating Generalized Anxiety Disorder	5	LS Mean Difference	-0.44	0.001	Mixed model for repeated measurements	-0.7	-0.17	95	Standard Error of the Mean	0.133	All	781	Completed	Phase 3
NCT00730691	4465124	8183344	Mean Clinical Global Impression Scale-Global Improvement (CGI-I) at Week 8	vortioxetine|duloxetine hydrochloride	Placebo|Vortioxetine|Duloxetine	Drug|Drug|Drug	disease|anxiety disorders	Generalized Anxiety Disorder	Parallel Assignment	Interventional	Treatment	Randomized	Efficacy of Vortioxetine (Lu AA21004) in Treating Generalized Anxiety Disorder	5	LS Mean Difference	-0.08	0.533	Mixed model for repeated measurements	-0.33	0.17	95	Standard Error of the Mean	0.129	All	781	Completed	Phase 3
NCT00730691	4465127	8183345	Change From Baseline in Hospital Anxiety and Depression (HAD) - Anxiety Subscale at Week 8	vortioxetine|duloxetine hydrochloride	Placebo|Vortioxetine|Duloxetine	Drug|Drug|Drug	disease|anxiety disorders	Generalized Anxiety Disorder	Parallel Assignment	Interventional	Treatment	Randomized	Efficacy of Vortioxetine (Lu AA21004) in Treating Generalized Anxiety Disorder	5	LS Mean Difference	-1.09	0.036	Mixed model for repeated measurements	-2.1	-0.07	95	Standard Error of the Mean	0.517	All	781	Completed	Phase 3
NCT00730691	4465129	8183345	Change From Baseline in Hospital Anxiety and Depression (HAD) - Anxiety Subscale at Week 8	vortioxetine|duloxetine hydrochloride	Placebo|Vortioxetine|Duloxetine	Drug|Drug|Drug	disease|anxiety disorders	Generalized Anxiety Disorder	Parallel Assignment	Interventional	Treatment	Randomized	Efficacy of Vortioxetine (Lu AA21004) in Treating Generalized Anxiety Disorder	5	LS Mean Difference	0.11	0.83	Mixed model for repeated measurements	-0.89	1.11	95	Standard Error of the Mean	0.511	All	781	Completed	Phase 3
NCT00730691	4465126	8183345	Change From Baseline in Hospital Anxiety and Depression (HAD) - Anxiety Subscale at Week 8	vortioxetine|duloxetine hydrochloride	Placebo|Vortioxetine|Duloxetine	Drug|Drug|Drug	disease|anxiety disorders	Generalized Anxiety Disorder	Parallel Assignment	Interventional	Treatment	Randomized	Efficacy of Vortioxetine (Lu AA21004) in Treating Generalized Anxiety Disorder	5	LS mean Difference	-1.54	0.004	Mixed model for repeated measurements	-2.58	-0.5	95	Standard Error of the Mean	0.527	All	781	Completed	Phase 3
NCT00730691	4465128	8183345	Change From Baseline in Hospital Anxiety and Depression (HAD) - Anxiety Subscale at Week 8	vortioxetine|duloxetine hydrochloride	Placebo|Vortioxetine|Duloxetine	Drug|Drug|Drug	disease|anxiety disorders	Generalized Anxiety Disorder	Parallel Assignment	Interventional	Treatment	Randomized	Efficacy of Vortioxetine (Lu AA21004) in Treating Generalized Anxiety Disorder	5	LS Mean Difference	-0.24	0.643	Mixed model for repeated measurements	-1.24	0.77	95	Standard Error of the Mean	0.51	All	781	Completed	Phase 3
NCT00730691	4465133	8183346	Change From Baseline in the Hamilton Anxiety (HAM-A) Scale Total Score at Week 8	vortioxetine|duloxetine hydrochloride	Placebo|Vortioxetine|Duloxetine	Drug|Drug|Drug	disease|anxiety disorders	Generalized Anxiety Disorder	Parallel Assignment	Interventional	Treatment	Randomized	Efficacy of Vortioxetine (Lu AA21004) in Treating Generalized Anxiety Disorder	5	LS Mean Difference	-0.96	0.255	Mixed model for repeated measurements	-2.62	0.69	95	Standard Error of the Mean	0.843	All	781	Completed	Phase 3
NCT00730691	4465131	8183346	Change From Baseline in the Hamilton Anxiety (HAM-A) Scale Total Score at Week 8	vortioxetine|duloxetine hydrochloride	Placebo|Vortioxetine|Duloxetine	Drug|Drug|Drug	disease|anxiety disorders	Generalized Anxiety Disorder	Parallel Assignment	Interventional	Treatment	Randomized	Efficacy of Vortioxetine (Lu AA21004) in Treating Generalized Anxiety Disorder	5	LS Mean Difference	-0.39	0.642	Mixed model for repeated measurements	-2.06	1.27	95	Standard Error of the Mean	0.848	All	781	Completed	Phase 3
NCT00730691	4465132	8183346	Change From Baseline in the Hamilton Anxiety (HAM-A) Scale Total Score at Week 8	vortioxetine|duloxetine hydrochloride	Placebo|Vortioxetine|Duloxetine	Drug|Drug|Drug	disease|anxiety disorders	Generalized Anxiety Disorder	Parallel Assignment	Interventional	Treatment	Randomized	Efficacy of Vortioxetine (Lu AA21004) in Treating Generalized Anxiety Disorder	5	LS Mean Difference	-0.3	0.719	Mixed model for repeated measurements	-1.96	1.35	95	Standard Error of the Mean	0.843	All	781	Completed	Phase 3
NCT00730691	4465130	8183346	Change From Baseline in the Hamilton Anxiety (HAM-A) Scale Total Score at Week 8	vortioxetine|duloxetine hydrochloride	Placebo|Vortioxetine|Duloxetine	Drug|Drug|Drug	disease|anxiety disorders	Generalized Anxiety Disorder	Parallel Assignment	Interventional	Treatment	Randomized	Efficacy of Vortioxetine (Lu AA21004) in Treating Generalized Anxiety Disorder	5	LS Mean Difference	-2.6	0.003	Mixed model for repeated measurements	-4.3	-0.89	95	Standard Error of the Mean	0.869	All	781	Completed	Phase 3
NCT00730756	4465109	8183326	Mean Change From Baseline in Daily rTNSS Over the Entire Treatment Period (28 Days)	fluticasone	Placebo Nasal Spray|Fluticasone Furoate Nasal Spray	Other|Drug	rhinitis|rhinitis, allergic, perennial|rhinitis, allergic	Rhinitis, Allergic, Perennial	Parallel Assignment	Interventional	Treatment	Randomized	A Pilot Study In Adults And Adolescents With Irritant (Non-Allergic) Rhinitis	2		NA	0.845	ANCOVA					NA	All	102	Completed	Phase 2
NCT00731120	4465108	8183260	Change From Baseline in the Hamilton Anxiety Scale (HAM-A) Total Score	vortioxetine	Vortioxetine|Placebo	Drug|Drug	disease|anxiety disorders	Generalized Anxiety Disorder	Parallel Assignment	Interventional	Treatment	Randomized	Study of Efficacy and Safety of Vortioxetine (Lu AA21004) in Treating Generalized Anxiety Disorder	3	LS Mean Difference	-0.87	0.279	ANCOVA	-2.45	0.71	95	Standard Error of the Mean	0.803	All	457	Completed	Phase 3
NCT00731120	4465107	8183260	Change From Baseline in the Hamilton Anxiety Scale (HAM-A) Total Score	vortioxetine	Vortioxetine|Placebo	Drug|Drug	disease|anxiety disorders	Generalized Anxiety Disorder	Parallel Assignment	Interventional	Treatment	Randomized	Study of Efficacy and Safety of Vortioxetine (Lu AA21004) in Treating Generalized Anxiety Disorder	3	LS Mean Difference	-0.81	0.306	ANCOVA	-2.36	0.74	95	Standard Error of the Mean	0.791	All	457	Completed	Phase 3
NCT00731614	4465104	8183219	Phantom Limb Pain Questionnaire	NA	Cognitive Behavioral Therapy and Mirror Retraining|Supportive therapy|Mirror retraining	Behavioral|Behavioral|Behavioral	phantom limb	Phantom Limb	Parallel Assignment	Interventional	Treatment	Randomized	Cognitive Behavior Therapy (CBT) and Mirror Training for Phantom Limb Pain	2		NA	0.322	Repeated Measure ANOVA					NA	All	59	Completed	N/A
NCT00731679	4465102	8183208	Proportion of Subjects Who Had Adequate Relief of IBS-related Bloating for at Least 2 of the 4 Weeks During the Primary Evaluation Period (ie, Weeks 3 Through 6).	rifaximin	Rifaximin|Placebo	Drug|Drug	syndrome|irritable bowel syndrome	Non-Constipation Irritable Bowel Syndrome	Parallel Assignment	Interventional	Treatment	Randomized	Rifaximin 3 Times/Day (TID) for Non-Constipation Irritable Bowel Syndrome (IBS)	2		NA	0.005	Regression, Logistic					NA	All	623	Completed	Phase 3
NCT00731679	4465103	8183209	Proportion of Subjects Who Had Adequate Relief of Global IBS Symptoms for at Least 2 of the 4 Weeks During the Primary Evaluation Period (ie, Weeks 3 Through 6).	rifaximin	Rifaximin|Placebo	Drug|Drug	syndrome|irritable bowel syndrome	Non-Constipation Irritable Bowel Syndrome	Parallel Assignment	Interventional	Treatment	Randomized	Rifaximin 3 Times/Day (TID) for Non-Constipation Irritable Bowel Syndrome (IBS)	2		NA	0.01	Regression, Logistic					NA	All	623	Completed	Phase 3
NCT00731692	4465101	8183207	Kaplan-Meier Estimate of the Risk of 3-month Confirmed Disability Progression Based on Composite Endpoint	fingolimod hydrochloride	FTY720|Placebo	Drug|Drug	sclerosis|multiple sclerosis|multiple sclerosis, chronic progressive	Primary Progressive Multiple Sclerosis	Parallel Assignment	Interventional	Treatment	Randomized	This Was an Open-label, Single-arm Extension Study (CFTY720D2306E1) to a Double-blind, Randomized Multicenter, Placebo-controlled, Parallel-group Core Study (CFTY720D2306) in PPMS.	3	Cox Proportional Hazard	0.95	0.544	Regression, Cox	0.8	1.12	95		NA	All	970	Terminated	Phase 3
NCT00731783	4465093	8183178	Recurrence of CA-MRSA Skin or Soft Tissue Infection - 12 Month After Enrollment.	mupirocin|chlorhexidine|chlorhexidine gluconate	2% Mupirocin Ointment|4% Chlorhexidine liquid soap|Hygiene protocol	Drug|Drug|Behavioral	cellulitis|infection|staphylococcal skin infections|communicable diseases|abscess|furunculosis|skin diseases, infectious	Abscesses|Furunculosis|MRSA Infection|Staphylococcal Skin Infections|Staphylococcus Aureus	Parallel Assignment	Interventional	Treatment	Randomized	Staphylococcus Aureus Decolonization Study	2	Odds Ratio (OR)	0.43	0.02	Fisher Exact	0.22	0.86	95		NA	All	183	Completed	N/A
NCT00731783	4465094	8183179	Recurrence of CA-MRSA Skin or Soft Tissue Infection - 6 Month After Enrollment.	mupirocin|chlorhexidine|chlorhexidine gluconate	2% Mupirocin Ointment|4% Chlorhexidine liquid soap|Hygiene protocol	Drug|Drug|Behavioral	cellulitis|infection|staphylococcal skin infections|communicable diseases|abscess|furunculosis|skin diseases, infectious	Abscesses|Furunculosis|MRSA Infection|Staphylococcal Skin Infections|Staphylococcus Aureus	Parallel Assignment	Interventional	Treatment	Randomized	Staphylococcus Aureus Decolonization Study	2	Odds Ratio (OR)	0.39	0.008	Fisher Exact	0.2	0.77	95		NA	All	183	Completed	N/A
NCT00731783	4465095	8183180	Recurrence of CA-MRSA Skin or Soft Tissue Infection - 3 Month After Enrollment.	mupirocin|chlorhexidine|chlorhexidine gluconate	2% Mupirocin Ointment|4% Chlorhexidine liquid soap|Hygiene protocol	Drug|Drug|Behavioral	cellulitis|infection|staphylococcal skin infections|communicable diseases|abscess|furunculosis|skin diseases, infectious	Abscesses|Furunculosis|MRSA Infection|Staphylococcal Skin Infections|Staphylococcus Aureus	Parallel Assignment	Interventional	Treatment	Randomized	Staphylococcus Aureus Decolonization Study	2	Odds Ratio (OR)	0.42	0.02	Fisher Exact	0.21	0.85	95		NA	All	183	Completed	N/A
NCT00731783	4465096	8183181	Recurrence of CA-MRSA Skin or Soft Tissue Infection - 1 Month After Enrollment.	mupirocin|chlorhexidine|chlorhexidine gluconate	2% Mupirocin Ointment|4% Chlorhexidine liquid soap|Hygiene protocol	Drug|Drug|Behavioral	cellulitis|infection|staphylococcal skin infections|communicable diseases|abscess|furunculosis|skin diseases, infectious	Abscesses|Furunculosis|MRSA Infection|Staphylococcal Skin Infections|Staphylococcus Aureus	Parallel Assignment	Interventional	Treatment	Randomized	Staphylococcus Aureus Decolonization Study	2	Odds Ratio (OR)	0.52	0.12	Fisher Exact	0.23	1.16	95		NA	All	183	Completed	N/A
NCT00731783	4465097	8183182	Number of Index Patients Eradicated of S. Aureus Carriage - 12 Month After Performing Decolonization Measures	mupirocin|chlorhexidine|chlorhexidine gluconate	2% Mupirocin Ointment|4% Chlorhexidine liquid soap|Hygiene protocol	Drug|Drug|Behavioral	cellulitis|infection|staphylococcal skin infections|communicable diseases|abscess|furunculosis|skin diseases, infectious	Abscesses|Furunculosis|MRSA Infection|Staphylococcal Skin Infections|Staphylococcus Aureus	Parallel Assignment	Interventional	Treatment	Randomized	Staphylococcus Aureus Decolonization Study	2	Odds Ratio (OR)	1.59	0.28	Fisher Exact	0.77	3.28	95		NA	All	183	Completed	N/A
NCT00731783	4465098	8183183	Number of Index Patients Eradicated of S. Aureus Carriage - 6 Month After Performing Decolonization Measures	mupirocin|chlorhexidine|chlorhexidine gluconate	2% Mupirocin Ointment|4% Chlorhexidine liquid soap|Hygiene protocol	Drug|Drug|Behavioral	cellulitis|infection|staphylococcal skin infections|communicable diseases|abscess|furunculosis|skin diseases, infectious	Abscesses|Furunculosis|MRSA Infection|Staphylococcal Skin Infections|Staphylococcus Aureus	Parallel Assignment	Interventional	Treatment	Randomized	Staphylococcus Aureus Decolonization Study	2	Odds Ratio (OR)	0.77	0.49	Fisher Exact	0.39	1.52	95		NA	All	183	Completed	N/A
NCT00731783	4465099	8183184	Number of Index Patients Eradicated of S. Aureus Carriage - 3 Month After Performing Decolonization Measures	mupirocin|chlorhexidine|chlorhexidine gluconate	2% Mupirocin Ointment|4% Chlorhexidine liquid soap|Hygiene protocol	Drug|Drug|Behavioral	cellulitis|infection|staphylococcal skin infections|communicable diseases|abscess|furunculosis|skin diseases, infectious	Abscesses|Furunculosis|MRSA Infection|Staphylococcal Skin Infections|Staphylococcus Aureus	Parallel Assignment	Interventional	Treatment	Randomized	Staphylococcus Aureus Decolonization Study	2	Odds Ratio (OR)	2.17	0.05	Fisher Exact	1.03	4.55	95		NA	All	183	Completed	N/A
NCT00731783	4465100	8183185	Number of Index Patients Eradicated of S. Aureus Carriage - 1 Month After Performing Decolonization Measures	mupirocin|chlorhexidine|chlorhexidine gluconate	2% Mupirocin Ointment|4% Chlorhexidine liquid soap|Hygiene protocol	Drug|Drug|Behavioral	cellulitis|infection|staphylococcal skin infections|communicable diseases|abscess|furunculosis|skin diseases, infectious	Abscesses|Furunculosis|MRSA Infection|Staphylococcal Skin Infections|Staphylococcus Aureus	Parallel Assignment	Interventional	Treatment	Randomized	Staphylococcus Aureus Decolonization Study	2	Odds Ratio (OR)	1.03	1	Fisher Exact	0.54	1.97	95		NA	All	183	Completed	N/A
NCT00732381	4465086	8183083	The Change From Baseline in Average AM/PM PRIOR Total Nasal Symptom Score Over 15 Days	mometasone furoate	Mometasone furoate nasal spray (MFNS)|Matching placebo nasal spray	Drug|Drug	rhinitis, allergic, seasonal|rhinitis|rhinitis, allergic	Allergic Rhinitis	Parallel Assignment	Interventional	Treatment	Randomized	Study of Nasonex in the Relief of Nasal Congestion in Patients With Seasonal Allergic Rhinitis (Study P05529)	2		NA	0.001	ANCOVA					NA	All	351	Completed	Phase 3
NCT00732381	4465087	8183084	The Change From Baseline in Average AM/PM PRIOR Nasal Congestion Score Over 15 Days	mometasone furoate	Mometasone furoate nasal spray (MFNS)|Matching placebo nasal spray	Drug|Drug	rhinitis, allergic, seasonal|rhinitis|rhinitis, allergic	Allergic Rhinitis	Parallel Assignment	Interventional	Treatment	Randomized	Study of Nasonex in the Relief of Nasal Congestion in Patients With Seasonal Allergic Rhinitis (Study P05529)	2		NA	0.006	ANCOVA					NA	All	351	Completed	Phase 3
NCT00732615	4465070	8183052	Percentage of Subjects With Any Clinical Symptoms of Hypocalcemia During Weeks 16-24.	NA	Placebo|NPSP558	Drug|Drug	hypoparathyroidism	Hypoparathyroidism	Parallel Assignment	Interventional	Treatment	Randomized	Use of NPSP558 in the Treatment of Hypoparathyroidism	2	Odds Ratio (OR)	0.879	0.747	Cochran-Mantel-Haenszel	0.402	1.922	95		NA	All	124	Completed	Phase 3
NCT00732615	4465071	8183053	Proportion of Subjects Who Achieved Independence From Active Vitamin D and an Oral Calcium Dose of ≤ 500 mg/Day at Week 24.	NA	Placebo|NPSP558	Drug|Drug	hypoparathyroidism	Hypoparathyroidism	Parallel Assignment	Interventional	Treatment	Randomized	Use of NPSP558 in the Treatment of Hypoparathyroidism	2	Odds Ratio (OR)	11.711	0.001	Cochran-Mantel-Haenszel	2.619	52.363	95		NA	All	124	Completed	Phase 3
NCT00732615	4465072	8183054	Percentage Changes From Baseline in Daily Calcium Dose at Week 24.	NA	Placebo|NPSP558	Drug|Drug	hypoparathyroidism	Hypoparathyroidism	Parallel Assignment	Interventional	Treatment	Randomized	Use of NPSP558 in the Treatment of Hypoparathyroidism	2		NA	0.001	ANCOVA					NA	All	124	Completed	Phase 3
NCT00732615	4465073	8183055	The Percentage of Subjects Who Met the Triple Efficacy Endpoint Criteria at Week 24.	NA	Placebo|NPSP558	Drug|Drug	hypoparathyroidism	Hypoparathyroidism	Parallel Assignment	Interventional	Treatment	Randomized	Use of NPSP558 in the Treatment of Hypoparathyroidism	2	Treatment difference	52.3	0.001	Fisher Exact	40.6	64	95		NA	All	124	Completed	Phase 3
NCT00732758	4465066	8183036	Collagen Type 1 Cross-linked C-telopeptide (CTx)	vitamin d|cholecalciferol	Vitamin D3 1000 IU|Placebo Tablet	Dietary Supplement|Dietary Supplement	NA	Healthy	Parallel Assignment	Interventional	Diagnostic	Randomized	Defining Vitamin D Insufficiency in School Age Children: A Randomized Placebo Controlled Trial of Vitamin D3	2		NA	0.35	t-test, 2 sided					NA	All	157	Completed	Phase 1
NCT00732758	4465067	8183037	Osteocalcin (OC)	vitamin d|cholecalciferol	Vitamin D3 1000 IU|Placebo Tablet	Dietary Supplement|Dietary Supplement	NA	Healthy	Parallel Assignment	Interventional	Diagnostic	Randomized	Defining Vitamin D Insufficiency in School Age Children: A Randomized Placebo Controlled Trial of Vitamin D3	2		NA	0.66	t-test, 2 sided					NA	All	157	Completed	Phase 1
NCT00732758	4465068	8183038	Parathyroid Hormone (PTH) Dietary Data	vitamin d|cholecalciferol	Vitamin D3 1000 IU|Placebo Tablet	Dietary Supplement|Dietary Supplement	NA	Healthy	Parallel Assignment	Interventional	Diagnostic	Randomized	Defining Vitamin D Insufficiency in School Age Children: A Randomized Placebo Controlled Trial of Vitamin D3	2		NA	0.51	t-test, 2 sided					NA	All	157	Completed	Phase 1
NCT00732758	4465069	8183039	Serum 25-hydroxyvitamin D	vitamin d|cholecalciferol	Vitamin D3 1000 IU|Placebo Tablet	Dietary Supplement|Dietary Supplement	NA	Healthy	Parallel Assignment	Interventional	Diagnostic	Randomized	Defining Vitamin D Insufficiency in School Age Children: A Randomized Placebo Controlled Trial of Vitamin D3	2		NA	0.003	ANCOVA					NA	All	157	Completed	Phase 1
NCT00733005	4465064	8182985	The Change From Baseline in Average AM/PM PRIOR Total Nasal Symptom Score Over 15 Days	mometasone furoate	Mometasone furoate nasal spray (MFNS)|Matching placebo nasal spray	Drug|Drug	rhinitis, allergic|rhinitis, allergic, seasonal|rhinitis	Allergic Rhinitis	Parallel Assignment	Interventional	Treatment	Randomized	Study of Nasonex in the Relief of Nasal Congestion in Patients With Seasonal Allergic Rhinitis (Study P05528)(COMPLETED)	2		NA	0.019	ANCOVA					NA	All	324	Completed	Phase 3
NCT00733005	4465065	8182986	The Change From Baseline in Average AM/PM PRIOR Nasal Congestion Score Over 15 Days.	mometasone furoate	Mometasone furoate nasal spray (MFNS)|Matching placebo nasal spray	Drug|Drug	rhinitis, allergic|rhinitis, allergic, seasonal|rhinitis	Allergic Rhinitis	Parallel Assignment	Interventional	Treatment	Randomized	Study of Nasonex in the Relief of Nasal Congestion in Patients With Seasonal Allergic Rhinitis (Study P05528)(COMPLETED)	2		NA	0.102	ANCOVA					NA	All	324	Completed	Phase 3
NCT00733226	4465057	8182969	Duration of Hospitalization/Per Patient	broncho-vaxom	OM-85 BV (Broncho-Vaxom)|OM-85 BV (placebo)	Drug|Drug	respiratory sounds	Asthma	Parallel Assignment	Interventional	Prevention	Randomized	Effect of OM-85 BV on Wheezing Related Morbidity in Children With Recurrent Wheezing	2	Mean Difference (Final Values)	-1.22	0.452	Wilcoxon (Mann-Whitney)	-2.87	0.42	95	Standard Error of the Mean	0.82	All	80	Completed	Phase 4
NCT00733226	4465058	8182970	Number of Hospitalizations	broncho-vaxom	OM-85 BV (Broncho-Vaxom)|OM-85 BV (placebo)	Drug|Drug	respiratory sounds	Asthma	Parallel Assignment	Interventional	Prevention	Randomized	Effect of OM-85 BV on Wheezing Related Morbidity in Children With Recurrent Wheezing	2	Median Difference (Final Values)	-0.25	0.195	Wilcoxon (Mann-Whitney)	-0.55	0.03	95	Standard Error of the Mean	0.14	All	80	Completed	Phase 4
NCT00733226	4465059	8182971	Number of Wheezing Attacks That Required Systemic Steroid Therapy	broncho-vaxom	OM-85 BV (Broncho-Vaxom)|OM-85 BV (placebo)	Drug|Drug	respiratory sounds	Asthma	Parallel Assignment	Interventional	Prevention	Randomized	Effect of OM-85 BV on Wheezing Related Morbidity in Children With Recurrent Wheezing	2	Mean Difference (Final Values)	-0.32	0.11	Wilcoxon (Mann-Whitney)	-0.77	0.11	95	Standard Error of the Mean	0.22	All	80	Completed	Phase 4
NCT00733226	4465060	8182972	Number of Common Cold	broncho-vaxom	OM-85 BV (Broncho-Vaxom)|OM-85 BV (placebo)	Drug|Drug	respiratory sounds	Asthma	Parallel Assignment	Interventional	Prevention	Randomized	Effect of OM-85 BV on Wheezing Related Morbidity in Children With Recurrent Wheezing	2	Median Difference (Final Values)	-2.11	0.001	Wilcoxon (Mann-Whitney)	-2.94	-1.27	95	Standard Error of the Mean	0.41	All	80	Completed	Phase 4
NCT00733226	4465061	8182973	Mean Duration (in Day) of Wheezing Attacks Per Patient	broncho-vaxom	OM-85 BV (Broncho-Vaxom)|OM-85 BV (placebo)	Drug|Drug	respiratory sounds	Asthma	Parallel Assignment	Interventional	Prevention	Randomized	Effect of OM-85 BV on Wheezing Related Morbidity in Children With Recurrent Wheezing	2	Mean Difference (Final Values)	-2.08	0.001	Wilcoxon (Mann-Whitney)	-3.06	-1.01	95	Standard Error of the Mean	0.49	All	80	Completed	Phase 4
NCT00733226	4465062	8182974	Mean Rate of Wheezing Attacks	broncho-vaxom	OM-85 BV (Broncho-Vaxom)|OM-85 BV (placebo)	Drug|Drug	respiratory sounds	Asthma	Parallel Assignment	Interventional	Prevention	Randomized	Effect of OM-85 BV on Wheezing Related Morbidity in Children With Recurrent Wheezing	2	Mean Difference (Final Values)	-2.15	0.05	Wilcoxon (Mann-Whitney)	-3.2	-1.1	95	Standard Error of the Mean	0.52	All	80	Completed	Phase 4
NCT00733304	4465043	8182939	Change From Baseline (Screening Visit) in Optical Coherence Tomography (OCT) Central Subfield Over 5 Months	NA	Pazopanib	Drug	macular degeneration	Macular Degeneration	Parallel Assignment	Interventional	Treatment	Randomized	An Extension to Study MD7108240	3	Mean Difference (Net)	-2.16	NA		-45.83	41.51	95	Standard Error of the Mean	21.757	All	42	Completed	Phase 2
NCT00733304	4465048	8182939	Change From Baseline (Screening Visit) in Optical Coherence Tomography (OCT) Central Subfield Over 5 Months	NA	Pazopanib	Drug	macular degeneration	Macular Degeneration	Parallel Assignment	Interventional	Treatment	Randomized	An Extension to Study MD7108240	3	Mean Difference (Net)	2.42	NA		-35.5	40.33	95	Standard Error of the Mean	18.996	All	42	Completed	Phase 2
NCT00733304	4465046	8182939	Change From Baseline (Screening Visit) in Optical Coherence Tomography (OCT) Central Subfield Over 5 Months	NA	Pazopanib	Drug	macular degeneration	Macular Degeneration	Parallel Assignment	Interventional	Treatment	Randomized	An Extension to Study MD7108240	3	Mean Difference (Net)	-1.24	NA		-44.05	41.57	95	Standard Error of the Mean	21.29	All	42	Completed	Phase 2
NCT00733304	4465044	8182939	Change From Baseline (Screening Visit) in Optical Coherence Tomography (OCT) Central Subfield Over 5 Months	NA	Pazopanib	Drug	macular degeneration	Macular Degeneration	Parallel Assignment	Interventional	Treatment	Randomized	An Extension to Study MD7108240	3	Mean Difference (Net)	-16.82	NA		-61.28	27.63	95	Standard Error of the Mean	22.183	All	42	Completed	Phase 2
NCT00733304	4465049	8182939	Change From Baseline (Screening Visit) in Optical Coherence Tomography (OCT) Central Subfield Over 5 Months	NA	Pazopanib	Drug	macular degeneration	Macular Degeneration	Parallel Assignment	Interventional	Treatment	Randomized	An Extension to Study MD7108240	3	Mean Difference (Net)	-9.92	NA		-47.83	28	95	Standard Error of the Mean	18.996	All	42	Completed	Phase 2
NCT00733304	4465047	8182939	Change From Baseline (Screening Visit) in Optical Coherence Tomography (OCT) Central Subfield Over 5 Months	NA	Pazopanib	Drug	macular degeneration	Macular Degeneration	Parallel Assignment	Interventional	Treatment	Randomized	An Extension to Study MD7108240	3	Mean Difference (Net)	9.05	NA		-33.09	51.2	95	Standard Error of the Mean	20.931	All	42	Completed	Phase 2
NCT00733304	4465045	8182939	Change From Baseline (Screening Visit) in Optical Coherence Tomography (OCT) Central Subfield Over 5 Months	NA	Pazopanib	Drug	macular degeneration	Macular Degeneration	Parallel Assignment	Interventional	Treatment	Randomized	An Extension to Study MD7108240	3	Mean Difference (Net)	15.39	NA		-28.28	59.06	95	Standard Error of the Mean	21.757	All	42	Completed	Phase 2
NCT00733304	4465050	8182939	Change From Baseline (Screening Visit) in Optical Coherence Tomography (OCT) Central Subfield Over 5 Months	NA	Pazopanib	Drug	macular degeneration	Macular Degeneration	Parallel Assignment	Interventional	Treatment	Randomized	An Extension to Study MD7108240	3	Mean Difference (Net)	-5.11	NA		-41.08	30.86	95	Standard Error of the Mean	17.958	All	42	Completed	Phase 2
NCT00733304	4465052	8182939	Change From Baseline (Screening Visit) in Optical Coherence Tomography (OCT) Central Subfield Over 5 Months	NA	Pazopanib	Drug	macular degeneration	Macular Degeneration	Parallel Assignment	Interventional	Treatment	Randomized	An Extension to Study MD7108240	3	Mean Difference (Net)	8.28	NA		-25.72	42.29	95	Standard Error of the Mean	16.899	All	42	Completed	Phase 2
NCT00733304	4465051	8182939	Change From Baseline (Screening Visit) in Optical Coherence Tomography (OCT) Central Subfield Over 5 Months	NA	Pazopanib	Drug	macular degeneration	Macular Degeneration	Parallel Assignment	Interventional	Treatment	Randomized	An Extension to Study MD7108240	3	Mean Difference (Net)	-1.21	NA		-35.73	33.31	95	Standard Error of the Mean	17.177	All	42	Completed	Phase 2
NCT00733304	4465053	8182940	Change From Baseline (Screening Visit) in BCVA at Month 2 and 5	NA	Pazopanib	Drug	macular degeneration	Macular Degeneration	Parallel Assignment	Interventional	Treatment	Randomized	An Extension to Study MD7108240	3	Mean Difference (Net)	-4.03	NA		-7.53	0.53	95	Standard Error of the Mean	1.74	All	42	Completed	Phase 2
NCT00733304	4465054	8182940	Change From Baseline (Screening Visit) in BCVA at Month 2 and 5	NA	Pazopanib	Drug	macular degeneration	Macular Degeneration	Parallel Assignment	Interventional	Treatment	Randomized	An Extension to Study MD7108240	3	Mean Difference (Net)	-4.15	NA		-7.52	-0.78	95	Standard Error of the Mean	1.672	All	42	Completed	Phase 2
NCT00733304	4465056	8182940	Change From Baseline (Screening Visit) in BCVA at Month 2 and 5	NA	Pazopanib	Drug	macular degeneration	Macular Degeneration	Parallel Assignment	Interventional	Treatment	Randomized	An Extension to Study MD7108240	3	Mean Difference (Net)	-0.43	NA		-3.18	2.31	95	Standard Error of the Mean	1.362	All	42	Completed	Phase 2
NCT00733304	4465055	8182940	Change From Baseline (Screening Visit) in BCVA at Month 2 and 5	NA	Pazopanib	Drug	macular degeneration	Macular Degeneration	Parallel Assignment	Interventional	Treatment	Randomized	An Extension to Study MD7108240	3	Mean Difference (Net)	-3.8	NA		-7.13	-0.46	95	Standard Error of the Mean	1.659	All	42	Completed	Phase 2
NCT00733499	4465020	8182759	Comparative Evaluation of Any Variability in Quality of Life Assessed by SF-12 (Physical Composite) Questionnaire Between Subjects Receiving LCS Complete Duofix™ and Porocoat® Knee Systems at 120 Months.	NA	LCS Complete Duofix|LCS Complete Porocoat	Device|Device	osteoarthritis	Osteoarthritis	Parallel Assignment	Interventional	Treatment	Randomized	A Study to Determine the Difference in Low Contact Stress (LCS) Duofix Versus Low LCS Porocoat Knee Systems	2		NA	0.9813	t-test, 2 sided					NA	All	206	Completed	N/A
NCT00733499	4465021	8182760	Comparative Evaluation of Any Variability in Quality of Life Assessed by SF-12 (Physical Composite) Questionnaire Between Subjects Receiving LCS Complete Duofix™ and Porocoat® Knee Systems at 60 Months.	NA	LCS Complete Duofix|LCS Complete Porocoat	Device|Device	osteoarthritis	Osteoarthritis	Parallel Assignment	Interventional	Treatment	Randomized	A Study to Determine the Difference in Low Contact Stress (LCS) Duofix Versus Low LCS Porocoat Knee Systems	2		NA	0.0485	t-test, 2 sided					NA	All	206	Completed	N/A
NCT00733499	4465022	8182761	Comparative Evaluation of Any Variability in Quality of Life Assessed by SF-12 (Physical Composite) Questionnaire Between Subjects Receiving LCS Complete Duofix™ and Porocoat® Knee Systems at 24 Months.	NA	LCS Complete Duofix|LCS Complete Porocoat	Device|Device	osteoarthritis	Osteoarthritis	Parallel Assignment	Interventional	Treatment	Randomized	A Study to Determine the Difference in Low Contact Stress (LCS) Duofix Versus Low LCS Porocoat Knee Systems	2		NA	0.9637	t-test, 2 sided					NA	All	206	Completed	N/A
NCT00733499	4465023	8182762	Comparative Evaluation of Any Variability in Quality of Life Assessed by SF-12 (Physical Composite) Questionnaire Between Subjects Receiving LCS Complete Duofix™ and Porocoat® Knee Systems at 12 Months.	NA	LCS Complete Duofix|LCS Complete Porocoat	Device|Device	osteoarthritis	Osteoarthritis	Parallel Assignment	Interventional	Treatment	Randomized	A Study to Determine the Difference in Low Contact Stress (LCS) Duofix Versus Low LCS Porocoat Knee Systems	2		NA	0.9042	t-test, 2 sided					NA	All	206	Completed	N/A
NCT00733499	4465024	8182763	Comparative Evaluation of Any Variability in Quality of Life Assessed by SF-12 (Physical Composite) Questionnaire Between Subjects Receiving LCS Complete Duofix™ and Porocoat® Knee Systems at 6 Months.	NA	LCS Complete Duofix|LCS Complete Porocoat	Device|Device	osteoarthritis	Osteoarthritis	Parallel Assignment	Interventional	Treatment	Randomized	A Study to Determine the Difference in Low Contact Stress (LCS) Duofix Versus Low LCS Porocoat Knee Systems	2		NA	0.1076	t-test, 2 sided					NA	All	206	Completed	N/A
NCT00733499	4465025	8182764	Comparative Evaluation of Any Variability in Quality of Life Assessed by SF-12 (Physical Composite) Questionnaire Between Subjects Receiving LCS Complete Duofix™ and Porocoat® Knee Systems at 3 Months.	NA	LCS Complete Duofix|LCS Complete Porocoat	Device|Device	osteoarthritis	Osteoarthritis	Parallel Assignment	Interventional	Treatment	Randomized	A Study to Determine the Difference in Low Contact Stress (LCS) Duofix Versus Low LCS Porocoat Knee Systems	2		NA	0.6896	t-test, 2 sided					NA	All	206	Completed	N/A
NCT00733499	4465026	8182765	Comparative Evaluation of Any Variability in Quality of Life Assessed by SF-12 (Physical Composite) Questionnaire Between Subjects Receiving LCS Complete Duofix™ and Porocoat® Knee Systems at Preop.	NA	LCS Complete Duofix|LCS Complete Porocoat	Device|Device	osteoarthritis	Osteoarthritis	Parallel Assignment	Interventional	Treatment	Randomized	A Study to Determine the Difference in Low Contact Stress (LCS) Duofix Versus Low LCS Porocoat Knee Systems	2		NA	0.0062	Wilcoxon (Mann-Whitney)					NA	All	206	Completed	N/A
NCT00733499	4465027	8182766	Survivorship Analysis	NA	LCS Complete Duofix|LCS Complete Porocoat	Device|Device	osteoarthritis	Osteoarthritis	Parallel Assignment	Interventional	Treatment	Randomized	A Study to Determine the Difference in Low Contact Stress (LCS) Duofix Versus Low LCS Porocoat Knee Systems	2		NA	0.2935	t-test, 2 sided					NA	All	206	Completed	N/A
NCT00733499	4465028	8182768	Comparative Evaluation of Any Variability in Quality of Life Assessed by SF-12 (Mental Composite) Questionnaire Between Subjects Receiving LCS Complete Duofix™ and Porocoat® Knee Systems at 120 Months.	NA	LCS Complete Duofix|LCS Complete Porocoat	Device|Device	osteoarthritis	Osteoarthritis	Parallel Assignment	Interventional	Treatment	Randomized	A Study to Determine the Difference in Low Contact Stress (LCS) Duofix Versus Low LCS Porocoat Knee Systems	2		NA	0.4776	t-test, 2 sided					NA	All	206	Completed	N/A
NCT00733499	4465029	8182769	Comparative Evaluation of Any Variability in Quality of Life Assessed by SF-12 (Mental Composite) Questionnaire Between Subjects Receiving LCS Complete Duofix™ and Porocoat® Knee Systems at 60 Months.	NA	LCS Complete Duofix|LCS Complete Porocoat	Device|Device	osteoarthritis	Osteoarthritis	Parallel Assignment	Interventional	Treatment	Randomized	A Study to Determine the Difference in Low Contact Stress (LCS) Duofix Versus Low LCS Porocoat Knee Systems	2		NA	0.2116	t-test, 2 sided					NA	All	206	Completed	N/A
NCT00733499	4465030	8182770	Comparative Evaluation of Any Variability in Quality of Life Assessed by SF-12 (Mental Composite) Questionnaire Between Subjects Receiving LCS Complete Duofix™ and Porocoat® Knee Systems at 24 Months.	NA	LCS Complete Duofix|LCS Complete Porocoat	Device|Device	osteoarthritis	Osteoarthritis	Parallel Assignment	Interventional	Treatment	Randomized	A Study to Determine the Difference in Low Contact Stress (LCS) Duofix Versus Low LCS Porocoat Knee Systems	2		NA	0.8955	t-test, 2 sided					NA	All	206	Completed	N/A
NCT00733499	4465031	8182771	Comparative Evaluation of Any Variability in Quality of Life Assessed by SF-12 (Mental Composite) Questionnaire Between Subjects Receiving LCS Complete Duofix™ and Porocoat® Knee Systems at 12 Months.	NA	LCS Complete Duofix|LCS Complete Porocoat	Device|Device	osteoarthritis	Osteoarthritis	Parallel Assignment	Interventional	Treatment	Randomized	A Study to Determine the Difference in Low Contact Stress (LCS) Duofix Versus Low LCS Porocoat Knee Systems	2		NA	0.3317	t-test, 2 sided					NA	All	206	Completed	N/A
NCT00733499	4465032	8182772	Comparative Evaluation of Any Variability in Quality of Life Assessed by SF-12 (Mental Composite) Questionnaire Between Subjects Receiving LCS Complete Duofix™ and Porocoat® Knee Systems at 6 Months.	NA	LCS Complete Duofix|LCS Complete Porocoat	Device|Device	osteoarthritis	Osteoarthritis	Parallel Assignment	Interventional	Treatment	Randomized	A Study to Determine the Difference in Low Contact Stress (LCS) Duofix Versus Low LCS Porocoat Knee Systems	2		NA	0.8007	t-test, 2 sided					NA	All	206	Completed	N/A
NCT00733499	4465033	8182773	Comparative Evaluation of Any Variability in Quality of Life Assessed by SF-12 (Mental Composite) Questionnaire Between Subjects Receiving LCS Complete Duofix™ and Porocoat® Knee Systems at 3 Months.	NA	LCS Complete Duofix|LCS Complete Porocoat	Device|Device	osteoarthritis	Osteoarthritis	Parallel Assignment	Interventional	Treatment	Randomized	A Study to Determine the Difference in Low Contact Stress (LCS) Duofix Versus Low LCS Porocoat Knee Systems	2		NA	0.4779	t-test, 2 sided					NA	All	206	Completed	N/A
NCT00733499	4465034	8182774	Comparative Evaluation of Any Variability in Quality of Life Assessed by SF-12 (Mental Composite) Questionnaire Between Subjects Receiving LCS Complete Duofix™ and Porocoat® Knee Systems at Pre-op.	NA	LCS Complete Duofix|LCS Complete Porocoat	Device|Device	osteoarthritis	Osteoarthritis	Parallel Assignment	Interventional	Treatment	Randomized	A Study to Determine the Difference in Low Contact Stress (LCS) Duofix Versus Low LCS Porocoat Knee Systems	2		NA	0.6801	Wilcoxon (Mann-Whitney)					NA	All	206	Completed	N/A
NCT00733499	4465035	8182775	Comparative Evaluation of Any Variability in Functional Recovery Using the Oxford Knee Score Between Subjects Receiving LCS Complete Duofix™ and Porocoat® Knee Systems at 120 Months.	NA	LCS Complete Duofix|LCS Complete Porocoat	Device|Device	osteoarthritis	Osteoarthritis	Parallel Assignment	Interventional	Treatment	Randomized	A Study to Determine the Difference in Low Contact Stress (LCS) Duofix Versus Low LCS Porocoat Knee Systems	2		NA	0.0883	t-test, 2 sided					NA	All	206	Completed	N/A
NCT00733499	4465036	8182776	Comparative Evaluation of Any Variability in Functional Recovery Using the Oxford Knee Score Between Subjects Receiving LCS Complete Duofix™ and Porocoat® Knee Systems at 60 Months.	NA	LCS Complete Duofix|LCS Complete Porocoat	Device|Device	osteoarthritis	Osteoarthritis	Parallel Assignment	Interventional	Treatment	Randomized	A Study to Determine the Difference in Low Contact Stress (LCS) Duofix Versus Low LCS Porocoat Knee Systems	2		NA	0.0327	t-test, 2 sided					NA	All	206	Completed	N/A
NCT00733499	4465037	8182777	Comparative Evaluation of Any Variability in Functional Recovery Using the Oxford Knee Score Between Subjects Receiving LCS Complete Duofix™ and Porocoat® Knee Systems at 24 Months.	NA	LCS Complete Duofix|LCS Complete Porocoat	Device|Device	osteoarthritis	Osteoarthritis	Parallel Assignment	Interventional	Treatment	Randomized	A Study to Determine the Difference in Low Contact Stress (LCS) Duofix Versus Low LCS Porocoat Knee Systems	2		NA	0.0629	t-test, 2 sided					NA	All	206	Completed	N/A
NCT00733499	4465038	8182778	Comparative Evaluation of Any Variability in Functional Recovery Using the Oxford Knee Score Between Subjects Receiving LCS Complete Duofix™ and Porocoat® Knee Systems at 12 Months.	NA	LCS Complete Duofix|LCS Complete Porocoat	Device|Device	osteoarthritis	Osteoarthritis	Parallel Assignment	Interventional	Treatment	Randomized	A Study to Determine the Difference in Low Contact Stress (LCS) Duofix Versus Low LCS Porocoat Knee Systems	2		NA	0.0513	t-test, 2 sided					NA	All	206	Completed	N/A
NCT00733499	4465039	8182779	Comparative Evaluation of Any Variability in Functional Recovery Using the Oxford Knee Score Between Subjects Receiving LCS Complete Duofix™ and Porocoat® Knee Systems at 6 Months.	NA	LCS Complete Duofix|LCS Complete Porocoat	Device|Device	osteoarthritis	Osteoarthritis	Parallel Assignment	Interventional	Treatment	Randomized	A Study to Determine the Difference in Low Contact Stress (LCS) Duofix Versus Low LCS Porocoat Knee Systems	2		NA	0.3549	t-test, 2 sided					NA	All	206	Completed	N/A
NCT00733499	4465040	8182780	Comparative Evaluation of Any Variability in Functional Recovery Using the Oxford Knee Score Between Subjects Receiving LCS Complete Duofix™ and Porocoat® Knee Systems at 3 Months.	NA	LCS Complete Duofix|LCS Complete Porocoat	Device|Device	osteoarthritis	Osteoarthritis	Parallel Assignment	Interventional	Treatment	Randomized	A Study to Determine the Difference in Low Contact Stress (LCS) Duofix Versus Low LCS Porocoat Knee Systems	2		NA	0.5312	t-test, 2 sided					NA	All	206	Completed	N/A
NCT00733499	4465041	8182781	Comparative Evaluation of Any Variability in Functional Recovery Using the Oxford Knee Score Between Subjects Receiving LCS Complete Duofix™ and Porocoat® Knee Systems at Pre-op.	NA	LCS Complete Duofix|LCS Complete Porocoat	Device|Device	osteoarthritis	Osteoarthritis	Parallel Assignment	Interventional	Treatment	Randomized	A Study to Determine the Difference in Low Contact Stress (LCS) Duofix Versus Low LCS Porocoat Knee Systems	2		NA	0.549	t-test, 2 sided					NA	All	206	Completed	N/A
NCT00733499	4465042	8182782	Difference in the Mean VAS Pain Score Between Subjects Receiving LCS Complete Duofix™ and Porocoat® Knee Systems at 12 Months.	NA	LCS Complete Duofix|LCS Complete Porocoat	Device|Device	osteoarthritis	Osteoarthritis	Parallel Assignment	Interventional	Treatment	Randomized	A Study to Determine the Difference in Low Contact Stress (LCS) Duofix Versus Low LCS Porocoat Knee Systems	2		NA	0.9478	t-test, 2 sided					NA	All	206	Completed	N/A
NCT00733902	4464917	8182733	Change From Baseline in Patient Global Assessment (PGA) of Osteoarthritis at Week 2, 4, 8, 12, 16, 24: Last Observation Carried Forward (LOCF)	tanezumab	tanezumab|tanezumab|tanezumab|Placebo	Biological|Biological|Biological|Biological	osteoarthritis|osteoarthritis, knee	Arthritis|Osteoarthritis	Parallel Assignment	Interventional	Treatment	Randomized	Tanezumab in Osteoarthritis of the Knee	4	LS Mean Difference	-0.28	0.004	ANCOVA	-0.47	-0.09	95	Standard Error of the Mean	0.1	All	697	Completed	Phase 3
NCT00733902	4464916	8182733	Change From Baseline in Patient Global Assessment (PGA) of Osteoarthritis at Week 2, 4, 8, 12, 16, 24: Last Observation Carried Forward (LOCF)	tanezumab	tanezumab|tanezumab|tanezumab|Placebo	Biological|Biological|Biological|Biological	osteoarthritis|osteoarthritis, knee	Arthritis|Osteoarthritis	Parallel Assignment	Interventional	Treatment	Randomized	Tanezumab in Osteoarthritis of the Knee	4	LS Mean Difference	-0.36	0.001	ANCOVA	-0.55	-0.17	95	Standard Error of the Mean	0.1	All	697	Completed	Phase 3
NCT00733902	4464925	8182733	Change From Baseline in Patient Global Assessment (PGA) of Osteoarthritis at Week 2, 4, 8, 12, 16, 24: Last Observation Carried Forward (LOCF)	tanezumab	tanezumab|tanezumab|tanezumab|Placebo	Biological|Biological|Biological|Biological	osteoarthritis|osteoarthritis, knee	Arthritis|Osteoarthritis	Parallel Assignment	Interventional	Treatment	Randomized	Tanezumab in Osteoarthritis of the Knee	4	LS Mean Difference	-0.44	0.001	ANCOVA	-0.62	-0.26	95	Standard Error of the Mean	0.09	All	697	Completed	Phase 3
NCT00733902	4464929	8182733	Change From Baseline in Patient Global Assessment (PGA) of Osteoarthritis at Week 2, 4, 8, 12, 16, 24: Last Observation Carried Forward (LOCF)	tanezumab	tanezumab|tanezumab|tanezumab|Placebo	Biological|Biological|Biological|Biological	osteoarthritis|osteoarthritis, knee	Arthritis|Osteoarthritis	Parallel Assignment	Interventional	Treatment	Randomized	Tanezumab in Osteoarthritis of the Knee	4	LS Mean Difference	-0.32	0.001	ANCOVA	-0.49	-0.14	95	Standard Error of the Mean	0.09	All	697	Completed	Phase 3
NCT00733902	4464915	8182733	Change From Baseline in Patient Global Assessment (PGA) of Osteoarthritis at Week 2, 4, 8, 12, 16, 24: Last Observation Carried Forward (LOCF)	tanezumab	tanezumab|tanezumab|tanezumab|Placebo	Biological|Biological|Biological|Biological	osteoarthritis|osteoarthritis, knee	Arthritis|Osteoarthritis	Parallel Assignment	Interventional	Treatment	Randomized	Tanezumab in Osteoarthritis of the Knee	4	LS Mean Difference	-0.58	0.001	ANCOVA	-0.77	-0.39	95	Standard Error of the Mean	0.1	All	697	Completed	Phase 3
NCT00733902	4464918	8182733	Change From Baseline in Patient Global Assessment (PGA) of Osteoarthritis at Week 2, 4, 8, 12, 16, 24: Last Observation Carried Forward (LOCF)	tanezumab	tanezumab|tanezumab|tanezumab|Placebo	Biological|Biological|Biological|Biological	osteoarthritis|osteoarthritis, knee	Arthritis|Osteoarthritis	Parallel Assignment	Interventional	Treatment	Randomized	Tanezumab in Osteoarthritis of the Knee	4	LS Mean Difference	-0.65	0.001	ANCOVA	-0.83	-0.46	95	Standard Error of the Mean	0.09	All	697	Completed	Phase 3
NCT00733902	4464913	8182733	Change From Baseline in Patient Global Assessment (PGA) of Osteoarthritis at Week 2, 4, 8, 12, 16, 24: Last Observation Carried Forward (LOCF)	tanezumab	tanezumab|tanezumab|tanezumab|Placebo	Biological|Biological|Biological|Biological	osteoarthritis|osteoarthritis, knee	Arthritis|Osteoarthritis	Parallel Assignment	Interventional	Treatment	Randomized	Tanezumab in Osteoarthritis of the Knee	4	LS Mean Difference	-0.2	0.053	ANCOVA	-0.39	0	95	Standard Error of the Mean	0.1	All	697	Completed	Phase 3
NCT00733902	4464920	8182733	Change From Baseline in Patient Global Assessment (PGA) of Osteoarthritis at Week 2, 4, 8, 12, 16, 24: Last Observation Carried Forward (LOCF)	tanezumab	tanezumab|tanezumab|tanezumab|Placebo	Biological|Biological|Biological|Biological	osteoarthritis|osteoarthritis, knee	Arthritis|Osteoarthritis	Parallel Assignment	Interventional	Treatment	Randomized	Tanezumab in Osteoarthritis of the Knee	4	LS Mean Difference	-0.4	0.001	ANCOVA	-0.59	-0.22	95	Standard Error of the Mean	0.09	All	697	Completed	Phase 3
NCT00733902	4464924	8182733	Change From Baseline in Patient Global Assessment (PGA) of Osteoarthritis at Week 2, 4, 8, 12, 16, 24: Last Observation Carried Forward (LOCF)	tanezumab	tanezumab|tanezumab|tanezumab|Placebo	Biological|Biological|Biological|Biological	osteoarthritis|osteoarthritis, knee	Arthritis|Osteoarthritis	Parallel Assignment	Interventional	Treatment	Randomized	Tanezumab in Osteoarthritis of the Knee	4	LS Mean Difference	-0.57	0.001	ANCOVA	-0.75	-0.39	95	Standard Error of the Mean	0.09	All	697	Completed	Phase 3
NCT00733902	4464912	8182733	Change From Baseline in Patient Global Assessment (PGA) of Osteoarthritis at Week 2, 4, 8, 12, 16, 24: Last Observation Carried Forward (LOCF)	tanezumab	tanezumab|tanezumab|tanezumab|Placebo	Biological|Biological|Biological|Biological	osteoarthritis|osteoarthritis, knee	Arthritis|Osteoarthritis	Parallel Assignment	Interventional	Treatment	Randomized	Tanezumab in Osteoarthritis of the Knee	4	LS Mean Difference	-0.5	0.001	ANCOVA	-0.7	-0.3	95	Standard Error of the Mean	0.1	All	697	Completed	Phase 3
NCT00733902	4464921	8182733	Change From Baseline in Patient Global Assessment (PGA) of Osteoarthritis at Week 2, 4, 8, 12, 16, 24: Last Observation Carried Forward (LOCF)	tanezumab	tanezumab|tanezumab|tanezumab|Placebo	Biological|Biological|Biological|Biological	osteoarthritis|osteoarthritis, knee	Arthritis|Osteoarthritis	Parallel Assignment	Interventional	Treatment	Randomized	Tanezumab in Osteoarthritis of the Knee	4	LS Mean Difference	-0.71	0.001	ANCOVA	-0.89	-0.52	95	Standard Error of the Mean	0.09	All	697	Completed	Phase 3
NCT00733902	4464928	8182733	Change From Baseline in Patient Global Assessment (PGA) of Osteoarthritis at Week 2, 4, 8, 12, 16, 24: Last Observation Carried Forward (LOCF)	tanezumab	tanezumab|tanezumab|tanezumab|Placebo	Biological|Biological|Biological|Biological	osteoarthritis|osteoarthritis, knee	Arthritis|Osteoarthritis	Parallel Assignment	Interventional	Treatment	Randomized	Tanezumab in Osteoarthritis of the Knee	4	LS Mean Difference	-0.06	0.486	ANCOVA	-0.24	0.11	95	Standard Error of the Mean	0.09	All	697	Completed	Phase 3
NCT00733902	4464914	8182733	Change From Baseline in Patient Global Assessment (PGA) of Osteoarthritis at Week 2, 4, 8, 12, 16, 24: Last Observation Carried Forward (LOCF)	tanezumab	tanezumab|tanezumab|tanezumab|Placebo	Biological|Biological|Biological|Biological	osteoarthritis|osteoarthritis, knee	Arthritis|Osteoarthritis	Parallel Assignment	Interventional	Treatment	Randomized	Tanezumab in Osteoarthritis of the Knee	4	LS Mean Difference	-0.17	0.09	ANCOVA	-0.37	0.03	95	Standard Error of the Mean	0.1	All	697	Completed	Phase 3
NCT00733902	4464926	8182733	Change From Baseline in Patient Global Assessment (PGA) of Osteoarthritis at Week 2, 4, 8, 12, 16, 24: Last Observation Carried Forward (LOCF)	tanezumab	tanezumab|tanezumab|tanezumab|Placebo	Biological|Biological|Biological|Biological	osteoarthritis|osteoarthritis, knee	Arthritis|Osteoarthritis	Parallel Assignment	Interventional	Treatment	Randomized	Tanezumab in Osteoarthritis of the Knee	4	LS Mean Difference	-0.46	0.001	ANCOVA	-0.64	-0.28	95	Standard Error of the Mean	0.09	All	697	Completed	Phase 3
NCT00733902	4464922	8182733	Change From Baseline in Patient Global Assessment (PGA) of Osteoarthritis at Week 2, 4, 8, 12, 16, 24: Last Observation Carried Forward (LOCF)	tanezumab	tanezumab|tanezumab|tanezumab|Placebo	Biological|Biological|Biological|Biological	osteoarthritis|osteoarthritis, knee	Arthritis|Osteoarthritis	Parallel Assignment	Interventional	Treatment	Randomized	Tanezumab in Osteoarthritis of the Knee	4	LS Mean Difference	-0.4	0.001	ANCOVA	-0.58	-0.22	95	Standard Error of the Mean	0.09	All	697	Completed	Phase 3
NCT00733902	4464927	8182733	Change From Baseline in Patient Global Assessment (PGA) of Osteoarthritis at Week 2, 4, 8, 12, 16, 24: Last Observation Carried Forward (LOCF)	tanezumab	tanezumab|tanezumab|tanezumab|Placebo	Biological|Biological|Biological|Biological	osteoarthritis|osteoarthritis, knee	Arthritis|Osteoarthritis	Parallel Assignment	Interventional	Treatment	Randomized	Tanezumab in Osteoarthritis of the Knee	4	LS Mean Difference	-0.24	0.008	ANCOVA	-0.42	-0.06	95	Standard Error of the Mean	0.09	All	697	Completed	Phase 3
NCT00733902	4464923	8182733	Change From Baseline in Patient Global Assessment (PGA) of Osteoarthritis at Week 2, 4, 8, 12, 16, 24: Last Observation Carried Forward (LOCF)	tanezumab	tanezumab|tanezumab|tanezumab|Placebo	Biological|Biological|Biological|Biological	osteoarthritis|osteoarthritis, knee	Arthritis|Osteoarthritis	Parallel Assignment	Interventional	Treatment	Randomized	Tanezumab in Osteoarthritis of the Knee	4	LS Mean Difference	-0.35	0.001	ANCOVA	-0.53	-0.16	95	Standard Error of the Mean	0.09	All	697	Completed	Phase 3
NCT00733902	4464919	8182733	Change From Baseline in Patient Global Assessment (PGA) of Osteoarthritis at Week 2, 4, 8, 12, 16, 24: Last Observation Carried Forward (LOCF)	tanezumab	tanezumab|tanezumab|tanezumab|Placebo	Biological|Biological|Biological|Biological	osteoarthritis|osteoarthritis, knee	Arthritis|Osteoarthritis	Parallel Assignment	Interventional	Treatment	Randomized	Tanezumab in Osteoarthritis of the Knee	4	LS Mean Difference	-0.37	0.001	ANCOVA	-0.55	-0.18	95	Standard Error of the Mean	0.09	All	697	Completed	Phase 3
NCT00733902	4464934	8182734	Change From Baseline in Patient Global Assessment (PGA) of Osteoarthritis at Week 2, 4, 8, 12, 24: Baseline Observation Carried Forward (BOCF)	tanezumab	tanezumab|tanezumab|tanezumab|Placebo	Biological|Biological|Biological|Biological	osteoarthritis|osteoarthritis, knee	Arthritis|Osteoarthritis	Parallel Assignment	Interventional	Treatment	Randomized	Tanezumab in Osteoarthritis of the Knee	4	LS Mean Difference	-0.38	0.001	ANCOVA	-0.57	-0.19	95	Standard Error of the Mean	0.1	All	697	Completed	Phase 3
NCT00733902	4464941	8182734	Change From Baseline in Patient Global Assessment (PGA) of Osteoarthritis at Week 2, 4, 8, 12, 24: Baseline Observation Carried Forward (BOCF)	tanezumab	tanezumab|tanezumab|tanezumab|Placebo	Biological|Biological|Biological|Biological	osteoarthritis|osteoarthritis, knee	Arthritis|Osteoarthritis	Parallel Assignment	Interventional	Treatment	Randomized	Tanezumab in Osteoarthritis of the Knee	4	LS Mean Difference	-0.44	0.001	ANCOVA	-0.63	-0.26	95	Standard Error of the Mean	0.09	All	697	Completed	Phase 3
NCT00733902	4464930	8182734	Change From Baseline in Patient Global Assessment (PGA) of Osteoarthritis at Week 2, 4, 8, 12, 24: Baseline Observation Carried Forward (BOCF)	tanezumab	tanezumab|tanezumab|tanezumab|Placebo	Biological|Biological|Biological|Biological	osteoarthritis|osteoarthritis, knee	Arthritis|Osteoarthritis	Parallel Assignment	Interventional	Treatment	Randomized	Tanezumab in Osteoarthritis of the Knee	4	LS Mean Difference	-0.38	0.001	ANCOVA	-0.58	-0.18	95	Standard Error of the Mean	0.1	All	697	Completed	Phase 3
NCT00733902	4464942	8182734	Change From Baseline in Patient Global Assessment (PGA) of Osteoarthritis at Week 2, 4, 8, 12, 24: Baseline Observation Carried Forward (BOCF)	tanezumab	tanezumab|tanezumab|tanezumab|Placebo	Biological|Biological|Biological|Biological	osteoarthritis|osteoarthritis, knee	Arthritis|Osteoarthritis	Parallel Assignment	Interventional	Treatment	Randomized	Tanezumab in Osteoarthritis of the Knee	4	LS Mean Difference	-0.24	0.008	ANCOVA	-0.42	-0.06	95	Standard Error of the Mean	0.09	All	697	Completed	Phase 3
NCT00733902	4464939	8182734	Change From Baseline in Patient Global Assessment (PGA) of Osteoarthritis at Week 2, 4, 8, 12, 24: Baseline Observation Carried Forward (BOCF)	tanezumab	tanezumab|tanezumab|tanezumab|Placebo	Biological|Biological|Biological|Biological	osteoarthritis|osteoarthritis, knee	Arthritis|Osteoarthritis	Parallel Assignment	Interventional	Treatment	Randomized	Tanezumab in Osteoarthritis of the Knee	4	LS Mean Difference	-0.57	0.001	ANCOVA	-0.76	-0.39	95	Standard Error of the Mean	0.09	All	697	Completed	Phase 3
NCT00733902	4464944	8182734	Change From Baseline in Patient Global Assessment (PGA) of Osteoarthritis at Week 2, 4, 8, 12, 24: Baseline Observation Carried Forward (BOCF)	tanezumab	tanezumab|tanezumab|tanezumab|Placebo	Biological|Biological|Biological|Biological	osteoarthritis|osteoarthritis, knee	Arthritis|Osteoarthritis	Parallel Assignment	Interventional	Treatment	Randomized	Tanezumab in Osteoarthritis of the Knee	4	LS Mean Difference	-0.32	0.001	ANCOVA	-0.49	-0.14	95	Standard Error of the Mean	0.09	All	697	Completed	Phase 3
NCT00733902	4464932	8182734	Change From Baseline in Patient Global Assessment (PGA) of Osteoarthritis at Week 2, 4, 8, 12, 24: Baseline Observation Carried Forward (BOCF)	tanezumab	tanezumab|tanezumab|tanezumab|Placebo	Biological|Biological|Biological|Biological	osteoarthritis|osteoarthritis, knee	Arthritis|Osteoarthritis	Parallel Assignment	Interventional	Treatment	Randomized	Tanezumab in Osteoarthritis of the Knee	4	LS Mean Difference	-0.22	0.035	ANCOVA	-0.42	-0.02	95	Standard Error of the Mean	0.1	All	697	Completed	Phase 3
NCT00733902	4464943	8182734	Change From Baseline in Patient Global Assessment (PGA) of Osteoarthritis at Week 2, 4, 8, 12, 24: Baseline Observation Carried Forward (BOCF)	tanezumab	tanezumab|tanezumab|tanezumab|Placebo	Biological|Biological|Biological|Biological	osteoarthritis|osteoarthritis, knee	Arthritis|Osteoarthritis	Parallel Assignment	Interventional	Treatment	Randomized	Tanezumab in Osteoarthritis of the Knee	4	LS Mean Difference	-0.06	0.486	ANCOVA	-0.24	0.11	95	Standard Error of the Mean	0.09	All	697	Completed	Phase 3
NCT00733902	4464936	8182734	Change From Baseline in Patient Global Assessment (PGA) of Osteoarthritis at Week 2, 4, 8, 12, 24: Baseline Observation Carried Forward (BOCF)	tanezumab	tanezumab|tanezumab|tanezumab|Placebo	Biological|Biological|Biological|Biological	osteoarthritis|osteoarthritis, knee	Arthritis|Osteoarthritis	Parallel Assignment	Interventional	Treatment	Randomized	Tanezumab in Osteoarthritis of the Knee	4	LS Mean Difference	-0.67	0.001	ANCOVA	-0.85	-0.49	95	Standard Error of the Mean	0.09	All	697	Completed	Phase 3
NCT00733902	4464933	8182734	Change From Baseline in Patient Global Assessment (PGA) of Osteoarthritis at Week 2, 4, 8, 12, 24: Baseline Observation Carried Forward (BOCF)	tanezumab	tanezumab|tanezumab|tanezumab|Placebo	Biological|Biological|Biological|Biological	osteoarthritis|osteoarthritis, knee	Arthritis|Osteoarthritis	Parallel Assignment	Interventional	Treatment	Randomized	Tanezumab in Osteoarthritis of the Knee	4	LS Mean Difference	-0.61	0.001	ANCOVA	-0.8	-0.42	95	Standard Error of the Mean	0.1	All	697	Completed	Phase 3
NCT00733902	4464935	8182734	Change From Baseline in Patient Global Assessment (PGA) of Osteoarthritis at Week 2, 4, 8, 12, 24: Baseline Observation Carried Forward (BOCF)	tanezumab	tanezumab|tanezumab|tanezumab|Placebo	Biological|Biological|Biological|Biological	osteoarthritis|osteoarthritis, knee	Arthritis|Osteoarthritis	Parallel Assignment	Interventional	Treatment	Randomized	Tanezumab in Osteoarthritis of the Knee	4	LS Mean Difference	-0.44	0.001	ANCOVA	-0.63	-0.25	95	Standard Error of the Mean	0.1	All	697	Completed	Phase 3
NCT00733902	4464940	8182734	Change From Baseline in Patient Global Assessment (PGA) of Osteoarthritis at Week 2, 4, 8, 12, 24: Baseline Observation Carried Forward (BOCF)	tanezumab	tanezumab|tanezumab|tanezumab|Placebo	Biological|Biological|Biological|Biological	osteoarthritis|osteoarthritis, knee	Arthritis|Osteoarthritis	Parallel Assignment	Interventional	Treatment	Randomized	Tanezumab in Osteoarthritis of the Knee	4	LS Mean Difference	-0.46	0.001	ANCOVA	-0.64	-0.28	95	Standard Error of the Mean	0.09	All	697	Completed	Phase 3
NCT00733902	4464937	8182734	Change From Baseline in Patient Global Assessment (PGA) of Osteoarthritis at Week 2, 4, 8, 12, 24: Baseline Observation Carried Forward (BOCF)	tanezumab	tanezumab|tanezumab|tanezumab|Placebo	Biological|Biological|Biological|Biological	osteoarthritis|osteoarthritis, knee	Arthritis|Osteoarthritis	Parallel Assignment	Interventional	Treatment	Randomized	Tanezumab in Osteoarthritis of the Knee	4	LS Mean Difference	-0.36	0.001	ANCOVA	-0.54	-0.17	95	Standard Error of the Mean	0.09	All	697	Completed	Phase 3
NCT00733902	4464938	8182734	Change From Baseline in Patient Global Assessment (PGA) of Osteoarthritis at Week 2, 4, 8, 12, 24: Baseline Observation Carried Forward (BOCF)	tanezumab	tanezumab|tanezumab|tanezumab|Placebo	Biological|Biological|Biological|Biological	osteoarthritis|osteoarthritis, knee	Arthritis|Osteoarthritis	Parallel Assignment	Interventional	Treatment	Randomized	Tanezumab in Osteoarthritis of the Knee	4	LS Mean Difference	-0.35	0.001	ANCOVA	-0.53	-0.16	95	Standard Error of the Mean	0.09	All	697	Completed	Phase 3
NCT00733902	4464931	8182734	Change From Baseline in Patient Global Assessment (PGA) of Osteoarthritis at Week 2, 4, 8, 12, 24: Baseline Observation Carried Forward (BOCF)	tanezumab	tanezumab|tanezumab|tanezumab|Placebo	Biological|Biological|Biological|Biological	osteoarthritis|osteoarthritis, knee	Arthritis|Osteoarthritis	Parallel Assignment	Interventional	Treatment	Randomized	Tanezumab in Osteoarthritis of the Knee	4	LS Mean Difference	-0.16	0.125	ANCOVA	-0.36	0.04	95	Standard Error of the Mean	0.1	All	697	Completed	Phase 3
NCT00733902	4464952	8182737	Change From Baseline in Western Ontario and McMaster Universities Osteoarthritis Index (WOMAC) Physical Function Subscale at Week 2, 4, 8, 12, 16, 24: Last Observation Carried Forward (LOCF)	tanezumab	tanezumab|tanezumab|tanezumab|Placebo	Biological|Biological|Biological|Biological	osteoarthritis|osteoarthritis, knee	Arthritis|Osteoarthritis	Parallel Assignment	Interventional	Treatment	Randomized	Tanezumab in Osteoarthritis of the Knee	4	LS Mean Difference	-0.99	0.001	ANCOVA	-1.52	-0.46	95	Standard Error of the Mean	0.27	All	697	Completed	Phase 3
NCT00733902	4464960	8182737	Change From Baseline in Western Ontario and McMaster Universities Osteoarthritis Index (WOMAC) Physical Function Subscale at Week 2, 4, 8, 12, 16, 24: Last Observation Carried Forward (LOCF)	tanezumab	tanezumab|tanezumab|tanezumab|Placebo	Biological|Biological|Biological|Biological	osteoarthritis|osteoarthritis, knee	Arthritis|Osteoarthritis	Parallel Assignment	Interventional	Treatment	Randomized	Tanezumab in Osteoarthritis of the Knee	4	LS Mean Difference	-0.4	0.129	ANCOVA	-0.93	0.12	95	Standard Error of the Mean	0.27	All	697	Completed	Phase 3
NCT00733902	4464948	8182737	Change From Baseline in Western Ontario and McMaster Universities Osteoarthritis Index (WOMAC) Physical Function Subscale at Week 2, 4, 8, 12, 16, 24: Last Observation Carried Forward (LOCF)	tanezumab	tanezumab|tanezumab|tanezumab|Placebo	Biological|Biological|Biological|Biological	osteoarthritis|osteoarthritis, knee	Arthritis|Osteoarthritis	Parallel Assignment	Interventional	Treatment	Randomized	Tanezumab in Osteoarthritis of the Knee	4	LS Mean Difference	-1.43	0.001	ANCOVA	-1.96	-0.9	95	Standard Error of the Mean	0.27	All	697	Completed	Phase 3
NCT00733902	4464945	8182737	Change From Baseline in Western Ontario and McMaster Universities Osteoarthritis Index (WOMAC) Physical Function Subscale at Week 2, 4, 8, 12, 16, 24: Last Observation Carried Forward (LOCF)	tanezumab	tanezumab|tanezumab|tanezumab|Placebo	Biological|Biological|Biological|Biological	osteoarthritis|osteoarthritis, knee	Arthritis|Osteoarthritis	Parallel Assignment	Interventional	Treatment	Randomized	Tanezumab in Osteoarthritis of the Knee	4	LS Mean Difference	-1.39	0.001	ANCOVA	-1.94	-0.84	95	Standard Error of the Mean	0.28	All	697	Completed	Phase 3
NCT00733902	4464954	8182737	Change From Baseline in Western Ontario and McMaster Universities Osteoarthritis Index (WOMAC) Physical Function Subscale at Week 2, 4, 8, 12, 16, 24: Last Observation Carried Forward (LOCF)	tanezumab	tanezumab|tanezumab|tanezumab|Placebo	Biological|Biological|Biological|Biological	osteoarthritis|osteoarthritis, knee	Arthritis|Osteoarthritis	Parallel Assignment	Interventional	Treatment	Randomized	Tanezumab in Osteoarthritis of the Knee	4	LS Mean Difference	-1.53	0.001	ANCOVA	-2.04	-1.02	95	Standard Error of the Mean	0.26	All	697	Completed	Phase 3
NCT00733902	4464961	8182737	Change From Baseline in Western Ontario and McMaster Universities Osteoarthritis Index (WOMAC) Physical Function Subscale at Week 2, 4, 8, 12, 16, 24: Last Observation Carried Forward (LOCF)	tanezumab	tanezumab|tanezumab|tanezumab|Placebo	Biological|Biological|Biological|Biological	osteoarthritis|osteoarthritis, knee	Arthritis|Osteoarthritis	Parallel Assignment	Interventional	Treatment	Randomized	Tanezumab in Osteoarthritis of the Knee	4	LS Mean Difference	-0.04	0.875	ANCOVA	-0.57	0.48	95	Standard Error of the Mean	0.27	All	697	Completed	Phase 3
NCT00733902	4464946	8182737	Change From Baseline in Western Ontario and McMaster Universities Osteoarthritis Index (WOMAC) Physical Function Subscale at Week 2, 4, 8, 12, 16, 24: Last Observation Carried Forward (LOCF)	tanezumab	tanezumab|tanezumab|tanezumab|Placebo	Biological|Biological|Biological|Biological	osteoarthritis|osteoarthritis, knee	Arthritis|Osteoarthritis	Parallel Assignment	Interventional	Treatment	Randomized	Tanezumab in Osteoarthritis of the Knee	4	LS Mean Difference	-0.63	0.026	ANCOVA	-1.18	-0.08	95	Standard Error of the Mean	0.28	All	697	Completed	Phase 3
NCT00733902	4464959	8182737	Change From Baseline in Western Ontario and McMaster Universities Osteoarthritis Index (WOMAC) Physical Function Subscale at Week 2, 4, 8, 12, 16, 24: Last Observation Carried Forward (LOCF)	tanezumab	tanezumab|tanezumab|tanezumab|Placebo	Biological|Biological|Biological|Biological	osteoarthritis|osteoarthritis, knee	Arthritis|Osteoarthritis	Parallel Assignment	Interventional	Treatment	Randomized	Tanezumab in Osteoarthritis of the Knee	4	LS Mean Difference	-0.94	0.001	ANCOVA	-1.46	-0.41	95	Standard Error of the Mean	0.27	All	697	Completed	Phase 3
NCT00733902	4464950	8182737	Change From Baseline in Western Ontario and McMaster Universities Osteoarthritis Index (WOMAC) Physical Function Subscale at Week 2, 4, 8, 12, 16, 24: Last Observation Carried Forward (LOCF)	tanezumab	tanezumab|tanezumab|tanezumab|Placebo	Biological|Biological|Biological|Biological	osteoarthritis|osteoarthritis, knee	Arthritis|Osteoarthritis	Parallel Assignment	Interventional	Treatment	Randomized	Tanezumab in Osteoarthritis of the Knee	4	LS Mean Difference	-0.59	0.03	ANCOVA	-1.12	-0.06	95	Standard Error of the Mean	0.27	All	697	Completed	Phase 3
NCT00733902	4464949	8182737	Change From Baseline in Western Ontario and McMaster Universities Osteoarthritis Index (WOMAC) Physical Function Subscale at Week 2, 4, 8, 12, 16, 24: Last Observation Carried Forward (LOCF)	tanezumab	tanezumab|tanezumab|tanezumab|Placebo	Biological|Biological|Biological|Biological	osteoarthritis|osteoarthritis, knee	Arthritis|Osteoarthritis	Parallel Assignment	Interventional	Treatment	Randomized	Tanezumab in Osteoarthritis of the Knee	4	LS Mean Difference	-0.86	0.002	ANCOVA	-1.39	-0.32	95	Standard Error of the Mean	0.27	All	697	Completed	Phase 3
NCT00733902	4464956	8182737	Change From Baseline in Western Ontario and McMaster Universities Osteoarthritis Index (WOMAC) Physical Function Subscale at Week 2, 4, 8, 12, 16, 24: Last Observation Carried Forward (LOCF)	tanezumab	tanezumab|tanezumab|tanezumab|Placebo	Biological|Biological|Biological|Biological	osteoarthritis|osteoarthritis, knee	Arthritis|Osteoarthritis	Parallel Assignment	Interventional	Treatment	Randomized	Tanezumab in Osteoarthritis of the Knee	4	LS Mean Difference	-0.82	0.002	ANCOVA	-1.33	-0.3	95	Standard Error of the Mean	0.26	All	697	Completed	Phase 3
NCT00733902	4464951	8182737	Change From Baseline in Western Ontario and McMaster Universities Osteoarthritis Index (WOMAC) Physical Function Subscale at Week 2, 4, 8, 12, 16, 24: Last Observation Carried Forward (LOCF)	tanezumab	tanezumab|tanezumab|tanezumab|Placebo	Biological|Biological|Biological|Biological	osteoarthritis|osteoarthritis, knee	Arthritis|Osteoarthritis	Parallel Assignment	Interventional	Treatment	Randomized	Tanezumab in Osteoarthritis of the Knee	4	LS Mean Difference	-1.37	0.001	ANCOVA	-1.9	-0.85	95	Standard Error of the Mean	0.27	All	697	Completed	Phase 3
NCT00733902	4464947	8182737	Change From Baseline in Western Ontario and McMaster Universities Osteoarthritis Index (WOMAC) Physical Function Subscale at Week 2, 4, 8, 12, 16, 24: Last Observation Carried Forward (LOCF)	tanezumab	tanezumab|tanezumab|tanezumab|Placebo	Biological|Biological|Biological|Biological	osteoarthritis|osteoarthritis, knee	Arthritis|Osteoarthritis	Parallel Assignment	Interventional	Treatment	Randomized	Tanezumab in Osteoarthritis of the Knee	4	LS Mean Difference	-0.48	0.085	ANCOVA	-1.03	0.07	95	Standard Error of the Mean	0.28	All	697	Completed	Phase 3
NCT00733902	4464958	8182737	Change From Baseline in Western Ontario and McMaster Universities Osteoarthritis Index (WOMAC) Physical Function Subscale at Week 2, 4, 8, 12, 16, 24: Last Observation Carried Forward (LOCF)	tanezumab	tanezumab|tanezumab|tanezumab|Placebo	Biological|Biological|Biological|Biological	osteoarthritis|osteoarthritis, knee	Arthritis|Osteoarthritis	Parallel Assignment	Interventional	Treatment	Randomized	Tanezumab in Osteoarthritis of the Knee	4	L Mean Difference	-0.76	0.004	ANCOVA	-1.28	-0.24	95	Standard Error of the Mean	0.27	All	697	Completed	Phase 3
NCT00733902	4464955	8182737	Change From Baseline in Western Ontario and McMaster Universities Osteoarthritis Index (WOMAC) Physical Function Subscale at Week 2, 4, 8, 12, 16, 24: Last Observation Carried Forward (LOCF)	tanezumab	tanezumab|tanezumab|tanezumab|Placebo	Biological|Biological|Biological|Biological	osteoarthritis|osteoarthritis, knee	Arthritis|Osteoarthritis	Parallel Assignment	Interventional	Treatment	Randomized	Tanezumab in Osteoarthritis of the Knee	4	LS Mean Difference	-0.95	0.001	ANCOVA	-1.46	-0.43	95	Standard Error of the Mean	0.26	All	697	Completed	Phase 3
NCT00733902	4464962	8182737	Change From Baseline in Western Ontario and McMaster Universities Osteoarthritis Index (WOMAC) Physical Function Subscale at Week 2, 4, 8, 12, 16, 24: Last Observation Carried Forward (LOCF)	tanezumab	tanezumab|tanezumab|tanezumab|Placebo	Biological|Biological|Biological|Biological	osteoarthritis|osteoarthritis, knee	Arthritis|Osteoarthritis	Parallel Assignment	Interventional	Treatment	Randomized	Tanezumab in Osteoarthritis of the Knee	4	LS Mean Difference	-0.54	0.044	ANCOVA	-1.07	-0.02	95	Standard Error of the Mean	0.27	All	697	Completed	Phase 3
NCT00733902	4464953	8182737	Change From Baseline in Western Ontario and McMaster Universities Osteoarthritis Index (WOMAC) Physical Function Subscale at Week 2, 4, 8, 12, 16, 24: Last Observation Carried Forward (LOCF)	tanezumab	tanezumab|tanezumab|tanezumab|Placebo	Biological|Biological|Biological|Biological	osteoarthritis|osteoarthritis, knee	Arthritis|Osteoarthritis	Parallel Assignment	Interventional	Treatment	Randomized	Tanezumab in Osteoarthritis of the Knee	4	LS Mean Difference	-1.03	0.001	ANCOVA	-1.56	-0.51	95	Standard Error of the Mean	0.27	All	697	Completed	Phase 3
NCT00733902	4464957	8182737	Change From Baseline in Western Ontario and McMaster Universities Osteoarthritis Index (WOMAC) Physical Function Subscale at Week 2, 4, 8, 12, 16, 24: Last Observation Carried Forward (LOCF)	tanezumab	tanezumab|tanezumab|tanezumab|Placebo	Biological|Biological|Biological|Biological	osteoarthritis|osteoarthritis, knee	Arthritis|Osteoarthritis	Parallel Assignment	Interventional	Treatment	Randomized	Tanezumab in Osteoarthritis of the Knee	4	LS Mean Difference	-1.19	0.001	ANCOVA	-1.71	-0.67	95	Standard Error of the Mean	0.26	All	697	Completed	Phase 3
NCT00733902	4464969	8182738	Change From Baseline in Western Ontario and McMaster Universities Osteoarthritis Index (WOMAC) Physical Function Subscale at Week 2, 4, 8, 12, 24: Baseline Observation Carried Forward (BOCF)	tanezumab	tanezumab|tanezumab|tanezumab|Placebo	Biological|Biological|Biological|Biological	osteoarthritis|osteoarthritis, knee	Arthritis|Osteoarthritis	Parallel Assignment	Interventional	Treatment	Randomized	Tanezumab in Osteoarthritis of the Knee	4	LS Mean Difference	-1.42	0.001	ANCOVA	-1.94	-0.9	95	Standard Error of the Mean	0.27	All	697	Completed	Phase 3
NCT00733902	4464968	8182738	Change From Baseline in Western Ontario and McMaster Universities Osteoarthritis Index (WOMAC) Physical Function Subscale at Week 2, 4, 8, 12, 24: Baseline Observation Carried Forward (BOCF)	tanezumab	tanezumab|tanezumab|tanezumab|Placebo	Biological|Biological|Biological|Biological	osteoarthritis|osteoarthritis, knee	Arthritis|Osteoarthritis	Parallel Assignment	Interventional	Treatment	Randomized	Tanezumab in Osteoarthritis of the Knee	4	LS Mean Difference	-1.14	0.001	ANCOVA	-1.7	-0.58	95	Standard Error of the Mean	0.29	All	697	Completed	Phase 3
NCT00733902	4464974	8182738	Change From Baseline in Western Ontario and McMaster Universities Osteoarthritis Index (WOMAC) Physical Function Subscale at Week 2, 4, 8, 12, 24: Baseline Observation Carried Forward (BOCF)	tanezumab	tanezumab|tanezumab|tanezumab|Placebo	Biological|Biological|Biological|Biological	osteoarthritis|osteoarthritis, knee	Arthritis|Osteoarthritis	Parallel Assignment	Interventional	Treatment	Randomized	Tanezumab in Osteoarthritis of the Knee	4	LS Mean Difference	-0.98	0.001	ANCOVA	-1.51	-0.45	95	Standard Error of the Mean	0.27	All	697	Completed	Phase 3
NCT00733902	4464972	8182738	Change From Baseline in Western Ontario and McMaster Universities Osteoarthritis Index (WOMAC) Physical Function Subscale at Week 2, 4, 8, 12, 24: Baseline Observation Carried Forward (BOCF)	tanezumab	tanezumab|tanezumab|tanezumab|Placebo	Biological|Biological|Biological|Biological	osteoarthritis|osteoarthritis, knee	Arthritis|Osteoarthritis	Parallel Assignment	Interventional	Treatment	Randomized	Tanezumab in Osteoarthritis of the Knee	4	LS Mean Difference	-1.23	0.001	ANCOVA	-1.76	-0.7	95	Standard Error of the Mean	0.27	All	697	Completed	Phase 3
NCT00733902	4464965	8182738	Change From Baseline in Western Ontario and McMaster Universities Osteoarthritis Index (WOMAC) Physical Function Subscale at Week 2, 4, 8, 12, 24: Baseline Observation Carried Forward (BOCF)	tanezumab	tanezumab|tanezumab|tanezumab|Placebo	Biological|Biological|Biological|Biological	osteoarthritis|osteoarthritis, knee	Arthritis|Osteoarthritis	Parallel Assignment	Interventional	Treatment	Randomized	Tanezumab in Osteoarthritis of the Knee	4	LS Mean Difference	-0.68	0.021	ANCOVA	-1.26	-0.1	95	Standard Error of the Mean	0.29	All	697	Completed	Phase 3
NCT00733902	4464970	8182738	Change From Baseline in Western Ontario and McMaster Universities Osteoarthritis Index (WOMAC) Physical Function Subscale at Week 2, 4, 8, 12, 24: Baseline Observation Carried Forward (BOCF)	tanezumab	tanezumab|tanezumab|tanezumab|Placebo	Biological|Biological|Biological|Biological	osteoarthritis|osteoarthritis, knee	Arthritis|Osteoarthritis	Parallel Assignment	Interventional	Treatment	Randomized	Tanezumab in Osteoarthritis of the Knee	4	LS Mean Difference	-0.87	0.001	ANCOVA	-1.39	-0.34	95	Standard Error of the Mean	0.27	All	697	Completed	Phase 3
NCT00733902	4464975	8182738	Change From Baseline in Western Ontario and McMaster Universities Osteoarthritis Index (WOMAC) Physical Function Subscale at Week 2, 4, 8, 12, 24: Baseline Observation Carried Forward (BOCF)	tanezumab	tanezumab|tanezumab|tanezumab|Placebo	Biological|Biological|Biological|Biological	osteoarthritis|osteoarthritis, knee	Arthritis|Osteoarthritis	Parallel Assignment	Interventional	Treatment	Randomized	Tanezumab in Osteoarthritis of the Knee	4	LS Mean Difference	-0.4	0.129	ANCOVA	-0.93	0.12	95	Standard Error of the Mean	0.27	All	697	Completed	Phase 3
NCT00733902	4464976	8182738	Change From Baseline in Western Ontario and McMaster Universities Osteoarthritis Index (WOMAC) Physical Function Subscale at Week 2, 4, 8, 12, 24: Baseline Observation Carried Forward (BOCF)	tanezumab	tanezumab|tanezumab|tanezumab|Placebo	Biological|Biological|Biological|Biological	osteoarthritis|osteoarthritis, knee	Arthritis|Osteoarthritis	Parallel Assignment	Interventional	Treatment	Randomized	Tanezumab in Osteoarthritis of the Knee	4	LS Mean Difference	-0.04	0.875	ANCOVA	-0.57	0.48	95	Standard Error of the Mean	0.27	All	697	Completed	Phase 3
NCT00733902	4464966	8182738	Change From Baseline in Western Ontario and McMaster Universities Osteoarthritis Index (WOMAC) Physical Function Subscale at Week 2, 4, 8, 12, 24: Baseline Observation Carried Forward (BOCF)	tanezumab	tanezumab|tanezumab|tanezumab|Placebo	Biological|Biological|Biological|Biological	osteoarthritis|osteoarthritis, knee	Arthritis|Osteoarthritis	Parallel Assignment	Interventional	Treatment	Randomized	Tanezumab in Osteoarthritis of the Knee	4	LS Mean Difference	-1.35	0.001	ANCOVA	-1.91	-0.79	95	Standard Error of the Mean	0.28	All	697	Completed	Phase 3
NCT00733902	4464973	8182738	Change From Baseline in Western Ontario and McMaster Universities Osteoarthritis Index (WOMAC) Physical Function Subscale at Week 2, 4, 8, 12, 24: Baseline Observation Carried Forward (BOCF)	tanezumab	tanezumab|tanezumab|tanezumab|Placebo	Biological|Biological|Biological|Biological	osteoarthritis|osteoarthritis, knee	Arthritis|Osteoarthritis	Parallel Assignment	Interventional	Treatment	Randomized	Tanezumab in Osteoarthritis of the Knee	4	LS Mean Difference	-0.85	0.002	ANCOVA	-1.38	-0.32	95	Standard Error of the Mean	0.27	All	697	Completed	Phase 3
NCT00733902	4464967	8182738	Change From Baseline in Western Ontario and McMaster Universities Osteoarthritis Index (WOMAC) Physical Function Subscale at Week 2, 4, 8, 12, 24: Baseline Observation Carried Forward (BOCF)	tanezumab	tanezumab|tanezumab|tanezumab|Placebo	Biological|Biological|Biological|Biological	osteoarthritis|osteoarthritis, knee	Arthritis|Osteoarthritis	Parallel Assignment	Interventional	Treatment	Randomized	Tanezumab in Osteoarthritis of the Knee	4	LS Mean Difference	-1.01	0.001	ANCOVA	-1.57	-0.45	95	Standard Error of the Mean	0.29	All	697	Completed	Phase 3
NCT00733902	4464971	8182738	Change From Baseline in Western Ontario and McMaster Universities Osteoarthritis Index (WOMAC) Physical Function Subscale at Week 2, 4, 8, 12, 24: Baseline Observation Carried Forward (BOCF)	tanezumab	tanezumab|tanezumab|tanezumab|Placebo	Biological|Biological|Biological|Biological	osteoarthritis|osteoarthritis, knee	Arthritis|Osteoarthritis	Parallel Assignment	Interventional	Treatment	Randomized	Tanezumab in Osteoarthritis of the Knee	4	LS Mean Difference	-0.83	0.002	ANCOVA	-1.35	-0.3	95	Standard Error of the Mean	0.27	All	697	Completed	Phase 3
NCT00733902	4464963	8182738	Change From Baseline in Western Ontario and McMaster Universities Osteoarthritis Index (WOMAC) Physical Function Subscale at Week 2, 4, 8, 12, 24: Baseline Observation Carried Forward (BOCF)	tanezumab	tanezumab|tanezumab|tanezumab|Placebo	Biological|Biological|Biological|Biological	osteoarthritis|osteoarthritis, knee	Arthritis|Osteoarthritis	Parallel Assignment	Interventional	Treatment	Randomized	Tanezumab in Osteoarthritis of the Knee	4	LS Mean Difference	-1.2	0.001	ANCOVA	-1.78	-0.62	95	Standard Error of the Mean	0.29	All	697	Completed	Phase 3
NCT00733902	4464977	8182738	Change From Baseline in Western Ontario and McMaster Universities Osteoarthritis Index (WOMAC) Physical Function Subscale at Week 2, 4, 8, 12, 24: Baseline Observation Carried Forward (BOCF)	tanezumab	tanezumab|tanezumab|tanezumab|Placebo	Biological|Biological|Biological|Biological	osteoarthritis|osteoarthritis, knee	Arthritis|Osteoarthritis	Parallel Assignment	Interventional	Treatment	Randomized	Tanezumab in Osteoarthritis of the Knee	4	LS Mean Difference	-0.54	0.044	ANCOVA	-1.07	-0.02	95	Standard Error of the Mean	0.27	All	697	Completed	Phase 3
NCT00733902	4464964	8182738	Change From Baseline in Western Ontario and McMaster Universities Osteoarthritis Index (WOMAC) Physical Function Subscale at Week 2, 4, 8, 12, 24: Baseline Observation Carried Forward (BOCF)	tanezumab	tanezumab|tanezumab|tanezumab|Placebo	Biological|Biological|Biological|Biological	osteoarthritis|osteoarthritis, knee	Arthritis|Osteoarthritis	Parallel Assignment	Interventional	Treatment	Randomized	Tanezumab in Osteoarthritis of the Knee	4	LS Mean Difference	-0.64	0.029	ANCOVA	-1.22	-0.07	95	Standard Error of the Mean	0.29	All	697	Completed	Phase 3
NCT00733902	4464978	8182739	Change From Baseline in Western Ontario and McMaster Universities Osteoarthritis Index (WOMAC) Pain Subscale at Week 2, 4, 8, 12, 16, 24: Last Observation Carried Forward (LOCF)	tanezumab	tanezumab|tanezumab|tanezumab|Placebo	Biological|Biological|Biological|Biological	osteoarthritis|osteoarthritis, knee	Arthritis|Osteoarthritis	Parallel Assignment	Interventional	Treatment	Randomized	Tanezumab in Osteoarthritis of the Knee	4	LS Mean Difference	-1.2	0.001	ANCOVA	-1.75	-0.64	95	Standard Error of the Mean	0.28	All	697	Completed	Phase 3
NCT00733902	4464980	8182739	Change From Baseline in Western Ontario and McMaster Universities Osteoarthritis Index (WOMAC) Pain Subscale at Week 2, 4, 8, 12, 16, 24: Last Observation Carried Forward (LOCF)	tanezumab	tanezumab|tanezumab|tanezumab|Placebo	Biological|Biological|Biological|Biological	osteoarthritis|osteoarthritis, knee	Arthritis|Osteoarthritis	Parallel Assignment	Interventional	Treatment	Randomized	Tanezumab in Osteoarthritis of the Knee	4	LS Mean Difference	-0.39	0.166	ANCOVA	-0.95	0.16	95	Standard Error of the Mean	0.28	All	697	Completed	Phase 3
NCT00733902	4464981	8182739	Change From Baseline in Western Ontario and McMaster Universities Osteoarthritis Index (WOMAC) Pain Subscale at Week 2, 4, 8, 12, 16, 24: Last Observation Carried Forward (LOCF)	tanezumab	tanezumab|tanezumab|tanezumab|Placebo	Biological|Biological|Biological|Biological	osteoarthritis|osteoarthritis, knee	Arthritis|Osteoarthritis	Parallel Assignment	Interventional	Treatment	Randomized	Tanezumab in Osteoarthritis of the Knee	4	LS Mean Difference	-1.3	0.001	ANCOVA	-1.85	-0.76	95	Standard Error of the Mean	0.28	All	697	Completed	Phase 3
NCT00733902	4464993	8182739	Change From Baseline in Western Ontario and McMaster Universities Osteoarthritis Index (WOMAC) Pain Subscale at Week 2, 4, 8, 12, 16, 24: Last Observation Carried Forward (LOCF)	tanezumab	tanezumab|tanezumab|tanezumab|Placebo	Biological|Biological|Biological|Biological	osteoarthritis|osteoarthritis, knee	Arthritis|Osteoarthritis	Parallel Assignment	Interventional	Treatment	Randomized	Tanezumab in Osteoarthritis of the Knee	4	LS Mean Difference	0.03	0.918	ANCOVA	-0.51	0.56	95	Standard Error of the Mean	0.27	All	697	Completed	Phase 3
NCT00733902	4464995	8182739	Change From Baseline in Western Ontario and McMaster Universities Osteoarthritis Index (WOMAC) Pain Subscale at Week 2, 4, 8, 12, 16, 24: Last Observation Carried Forward (LOCF)	tanezumab	tanezumab|tanezumab|tanezumab|Placebo	Biological|Biological|Biological|Biological	osteoarthritis|osteoarthritis, knee	Arthritis|Osteoarthritis	Parallel Assignment	Interventional	Treatment	Randomized	Tanezumab in Osteoarthritis of the Knee	4	LS Mean Difference	-0.27	0.326	ANCOVA	-0.8	0.27	95	Standard Error of the Mean	0.27	All	697	Completed	Phase 3
NCT00733902	4464986	8182739	Change From Baseline in Western Ontario and McMaster Universities Osteoarthritis Index (WOMAC) Pain Subscale at Week 2, 4, 8, 12, 16, 24: Last Observation Carried Forward (LOCF)	tanezumab	tanezumab|tanezumab|tanezumab|Placebo	Biological|Biological|Biological|Biological	osteoarthritis|osteoarthritis, knee	Arthritis|Osteoarthritis	Parallel Assignment	Interventional	Treatment	Randomized	Tanezumab in Osteoarthritis of the Knee	4	LS Mean Difference	-0.96	0.001	ANCOVA	-1.5	-0.43	95	Standard Error of the Mean	0.27	All	697	Completed	Phase 3
NCT00733902	4464991	8182739	Change From Baseline in Western Ontario and McMaster Universities Osteoarthritis Index (WOMAC) Pain Subscale at Week 2, 4, 8, 12, 16, 24: Last Observation Carried Forward (LOCF)	tanezumab	tanezumab|tanezumab|tanezumab|Placebo	Biological|Biological|Biological|Biological	osteoarthritis|osteoarthritis, knee	Arthritis|Osteoarthritis	Parallel Assignment	Interventional	Treatment	Randomized	Tanezumab in Osteoarthritis of the Knee	4	LS Mean Difference	-0.53	0.052	ANCOVA	-1.06	0	95	Standard Error of the Mean	0.27	All	697	Completed	Phase 3
NCT00733902	4464992	8182739	Change From Baseline in Western Ontario and McMaster Universities Osteoarthritis Index (WOMAC) Pain Subscale at Week 2, 4, 8, 12, 16, 24: Last Observation Carried Forward (LOCF)	tanezumab	tanezumab|tanezumab|tanezumab|Placebo	Biological|Biological|Biological|Biological	osteoarthritis|osteoarthritis, knee	Arthritis|Osteoarthritis	Parallel Assignment	Interventional	Treatment	Randomized	Tanezumab in Osteoarthritis of the Knee	4	LS Mean Difference	-0.85	0.002	ANCOVA	-1.39	-0.32	95	Standard Error of the Mean	0.27	All	697	Completed	Phase 3
NCT00733902	4464989	8182739	Change From Baseline in Western Ontario and McMaster Universities Osteoarthritis Index (WOMAC) Pain Subscale at Week 2, 4, 8, 12, 16, 24: Last Observation Carried Forward (LOCF)	tanezumab	tanezumab|tanezumab|tanezumab|Placebo	Biological|Biological|Biological|Biological	osteoarthritis|osteoarthritis, knee	Arthritis|Osteoarthritis	Parallel Assignment	Interventional	Treatment	Randomized	Tanezumab in Osteoarthritis of the Knee	4	LS Mean Difference	-0.74	0.006	ANCOVA	-1.26	-0.21	95	Standard Error of the Mean	0.27	All	697	Completed	Phase 3
NCT00733902	4464983	8182739	Change From Baseline in Western Ontario and McMaster Universities Osteoarthritis Index (WOMAC) Pain Subscale at Week 2, 4, 8, 12, 16, 24: Last Observation Carried Forward (LOCF)	tanezumab	tanezumab|tanezumab|tanezumab|Placebo	Biological|Biological|Biological|Biological	osteoarthritis|osteoarthritis, knee	Arthritis|Osteoarthritis	Parallel Assignment	Interventional	Treatment	Randomized	Tanezumab in Osteoarthritis of the Knee	4	LS Mean Difference	-0.53	0.061	ANCOVA	-1.07	0.02	95	Standard Error of the Mean	0.28	All	697	Completed	Phase 3
NCT00733902	4464984	8182739	Change From Baseline in Western Ontario and McMaster Universities Osteoarthritis Index (WOMAC) Pain Subscale at Week 2, 4, 8, 12, 16, 24: Last Observation Carried Forward (LOCF)	tanezumab	tanezumab|tanezumab|tanezumab|Placebo	Biological|Biological|Biological|Biological	osteoarthritis|osteoarthritis, knee	Arthritis|Osteoarthritis	Parallel Assignment	Interventional	Treatment	Randomized	Tanezumab in Osteoarthritis of the Knee	4	LS Mean Difference	-1.22	0.001	ANCOVA	-1.75	-0.69	95	Standard Error of the Mean	0.27	All	697	Completed	Phase 3
NCT00733902	4464990	8182739	Change From Baseline in Western Ontario and McMaster Universities Osteoarthritis Index (WOMAC) Pain Subscale at Week 2, 4, 8, 12, 16, 24: Last Observation Carried Forward (LOCF)	tanezumab	tanezumab|tanezumab|tanezumab|Placebo	Biological|Biological|Biological|Biological	osteoarthritis|osteoarthritis, knee	Arthritis|Osteoarthritis	Parallel Assignment	Interventional	Treatment	Randomized	Tanezumab in Osteoarthritis of the Knee	4	LS Mean Difference	-0.97	0.001	ANCOVA	-1.5	-0.44	95	Standard Error of the Mean	0.27	All	697	Completed	Phase 3
NCT00733902	4464982	8182739	Change From Baseline in Western Ontario and McMaster Universities Osteoarthritis Index (WOMAC) Pain Subscale at Week 2, 4, 8, 12, 16, 24: Last Observation Carried Forward (LOCF)	tanezumab	tanezumab|tanezumab|tanezumab|Placebo	Biological|Biological|Biological|Biological	osteoarthritis|osteoarthritis, knee	Arthritis|Osteoarthritis	Parallel Assignment	Interventional	Treatment	Randomized	Tanezumab in Osteoarthritis of the Knee	4	LS Mean Difference	-0.65	0.021	ANCOVA	-1.2	-0.1	95	Standard Error of the Mean	0.28	All	697	Completed	Phase 3
NCT00733902	4464988	8182739	Change From Baseline in Western Ontario and McMaster Universities Osteoarthritis Index (WOMAC) Pain Subscale at Week 2, 4, 8, 12, 16, 24: Last Observation Carried Forward (LOCF)	tanezumab	tanezumab|tanezumab|tanezumab|Placebo	Biological|Biological|Biological|Biological	osteoarthritis|osteoarthritis, knee	Arthritis|Osteoarthritis	Parallel Assignment	Interventional	Treatment	Randomized	Tanezumab in Osteoarthritis of the Knee	4	LS Mean Difference	-0.76	0.004	ANCOVA	-1.28	-0.24	95	Standard Error of the Mean	0.27	All	697	Completed	Phase 3
NCT00733902	4464979	8182739	Change From Baseline in Western Ontario and McMaster Universities Osteoarthritis Index (WOMAC) Pain Subscale at Week 2, 4, 8, 12, 16, 24: Last Observation Carried Forward (LOCF)	tanezumab	tanezumab|tanezumab|tanezumab|Placebo	Biological|Biological|Biological|Biological	osteoarthritis|osteoarthritis, knee	Arthritis|Osteoarthritis	Parallel Assignment	Interventional	Treatment	Randomized	Tanezumab in Osteoarthritis of the Knee	4	LS Mean Difference	-0.39	0.167	ANOVA	-0.95	0.16	95	Standard Error of the Mean	0.28	All	697	Completed	Phase 3
NCT00733902	4464985	8182739	Change From Baseline in Western Ontario and McMaster Universities Osteoarthritis Index (WOMAC) Pain Subscale at Week 2, 4, 8, 12, 16, 24: Last Observation Carried Forward (LOCF)	tanezumab	tanezumab|tanezumab|tanezumab|Placebo	Biological|Biological|Biological|Biological	osteoarthritis|osteoarthritis, knee	Arthritis|Osteoarthritis	Parallel Assignment	Interventional	Treatment	Randomized	Tanezumab in Osteoarthritis of the Knee	4	LS Mean Difference	-0.77	0.005	ANCOVA	-1.3	-0.23	95	Standard Error of the Mean	0.27	All	697	Completed	Phase 3
NCT00733902	4464994	8182739	Change From Baseline in Western Ontario and McMaster Universities Osteoarthritis Index (WOMAC) Pain Subscale at Week 2, 4, 8, 12, 16, 24: Last Observation Carried Forward (LOCF)	tanezumab	tanezumab|tanezumab|tanezumab|Placebo	Biological|Biological|Biological|Biological	osteoarthritis|osteoarthritis, knee	Arthritis|Osteoarthritis	Parallel Assignment	Interventional	Treatment	Randomized	Tanezumab in Osteoarthritis of the Knee	4	LS Mean Difference	0.3	0.275	ANCOVA	-0.24	0.83	95	Standard Error of the Mean	0.27	All	697	Completed	Phase 3
NCT00733902	4464987	8182739	Change From Baseline in Western Ontario and McMaster Universities Osteoarthritis Index (WOMAC) Pain Subscale at Week 2, 4, 8, 12, 16, 24: Last Observation Carried Forward (LOCF)	tanezumab	tanezumab|tanezumab|tanezumab|Placebo	Biological|Biological|Biological|Biological	osteoarthritis|osteoarthritis, knee	Arthritis|Osteoarthritis	Parallel Assignment	Interventional	Treatment	Randomized	Tanezumab in Osteoarthritis of the Knee	4	LS Mean Difference	-1.38	0.001	ANCOVA	-1.91	-0.86	95	Standard Error of the Mean	0.27	All	697	Completed	Phase 3
NCT00733902	4464996	8182740	Change From Baseline in Western Ontario and McMaster Universities Osteoarthritis Index (WOMAC) Pain Subscale at Week 2, 4, 8, 12, 24: Baseline Observation Carried Forward (BOCF)	tanezumab	tanezumab|tanezumab|tanezumab|Placebo	Biological|Biological|Biological|Biological	osteoarthritis|osteoarthritis, knee	Arthritis|Osteoarthritis	Parallel Assignment	Interventional	Treatment	Randomized	Tanezumab in Osteoarthritis of the Knee	4	LS Mean Difference	-1.18	0.001	ANCOVA	-1.78	-0.58	95	Standard Error of the Mean	0.31	All	697	Completed	Phase 3
NCT00733902	4465008	8182740	Change From Baseline in Western Ontario and McMaster Universities Osteoarthritis Index (WOMAC) Pain Subscale at Week 2, 4, 8, 12, 24: Baseline Observation Carried Forward (BOCF)	tanezumab	tanezumab|tanezumab|tanezumab|Placebo	Biological|Biological|Biological|Biological	osteoarthritis|osteoarthritis, knee	Arthritis|Osteoarthritis	Parallel Assignment	Interventional	Treatment	Randomized	Tanezumab in Osteoarthritis of the Knee	4	LS Mean Difference	0.03	0.918	ANCOVA	-0.51	0.56	95	Standard Error of the Mean	0.27	All	697	Completed	Phase 3
NCT00733902	4465000	8182740	Change From Baseline in Western Ontario and McMaster Universities Osteoarthritis Index (WOMAC) Pain Subscale at Week 2, 4, 8, 12, 24: Baseline Observation Carried Forward (BOCF)	tanezumab	tanezumab|tanezumab|tanezumab|Placebo	Biological|Biological|Biological|Biological	osteoarthritis|osteoarthritis, knee	Arthritis|Osteoarthritis	Parallel Assignment	Interventional	Treatment	Randomized	Tanezumab in Osteoarthritis of the Knee	4	LS Mean Difference	-0.91	0.002	ANCOVA	-1.48	-0.33	95	Standard Error of the Mean	0.29	All	697	Completed	Phase 3
NCT00733902	4465004	8182740	Change From Baseline in Western Ontario and McMaster Universities Osteoarthritis Index (WOMAC) Pain Subscale at Week 2, 4, 8, 12, 24: Baseline Observation Carried Forward (BOCF)	tanezumab	tanezumab|tanezumab|tanezumab|Placebo	Biological|Biological|Biological|Biological	osteoarthritis|osteoarthritis, knee	Arthritis|Osteoarthritis	Parallel Assignment	Interventional	Treatment	Randomized	Tanezumab in Osteoarthritis of the Knee	4	LS Mean Difference	-0.82	0.003	ANCOVA	-1.36	-0.28	95	Standard Error of the Mean	0.27	All	697	Completed	Phase 3
NCT00733902	4465006	8182740	Change From Baseline in Western Ontario and McMaster Universities Osteoarthritis Index (WOMAC) Pain Subscale at Week 2, 4, 8, 12, 24: Baseline Observation Carried Forward (BOCF)	tanezumab	tanezumab|tanezumab|tanezumab|Placebo	Biological|Biological|Biological|Biological	osteoarthritis|osteoarthritis, knee	Arthritis|Osteoarthritis	Parallel Assignment	Interventional	Treatment	Randomized	Tanezumab in Osteoarthritis of the Knee	4	LS Mean Difference	-0.68	0.013	ANCOVA	-1.22	-0.15	95	Standard Error of the Mean	0.27	All	697	Completed	Phase 3
NCT00733902	4465001	8182740	Change From Baseline in Western Ontario and McMaster Universities Osteoarthritis Index (WOMAC) Pain Subscale at Week 2, 4, 8, 12, 24: Baseline Observation Carried Forward (BOCF)	tanezumab	tanezumab|tanezumab|tanezumab|Placebo	Biological|Biological|Biological|Biological	osteoarthritis|osteoarthritis, knee	Arthritis|Osteoarthritis	Parallel Assignment	Interventional	Treatment	Randomized	Tanezumab in Osteoarthritis of the Knee	4	LS Mean Difference	-1.1	0.001	ANCOVA	-1.68	-0.53	95	Standard Error of the Mean	0.29	All	697	Completed	Phase 3
NCT00733902	4465009	8182740	Change From Baseline in Western Ontario and McMaster Universities Osteoarthritis Index (WOMAC) Pain Subscale at Week 2, 4, 8, 12, 24: Baseline Observation Carried Forward (BOCF)	tanezumab	tanezumab|tanezumab|tanezumab|Placebo	Biological|Biological|Biological|Biological	osteoarthritis|osteoarthritis, knee	Arthritis|Osteoarthritis	Parallel Assignment	Interventional	Treatment	Randomized	Tanezumab in Osteoarthritis of the Knee	4	LS Mean Difference	0.3	0.275	ANCOVA	-0.24	0.83	95	Standard Error of the Mean	0.27	All	697	Completed	Phase 3
NCT00733902	4465007	8182740	Change From Baseline in Western Ontario and McMaster Universities Osteoarthritis Index (WOMAC) Pain Subscale at Week 2, 4, 8, 12, 24: Baseline Observation Carried Forward (BOCF)	tanezumab	tanezumab|tanezumab|tanezumab|Placebo	Biological|Biological|Biological|Biological	osteoarthritis|osteoarthritis, knee	Arthritis|Osteoarthritis	Parallel Assignment	Interventional	Treatment	Randomized	Tanezumab in Osteoarthritis of the Knee	4	LS Mean Difference	-0.93	0.001	ANCOVA	-1.47	-0.4	95	Standard Error of the Mean	0.27	All	697	Completed	Phase 3
NCT00733902	4464998	8182740	Change From Baseline in Western Ontario and McMaster Universities Osteoarthritis Index (WOMAC) Pain Subscale at Week 2, 4, 8, 12, 24: Baseline Observation Carried Forward (BOCF)	tanezumab	tanezumab|tanezumab|tanezumab|Placebo	Biological|Biological|Biological|Biological	osteoarthritis|osteoarthritis, knee	Arthritis|Osteoarthritis	Parallel Assignment	Interventional	Treatment	Randomized	Tanezumab in Osteoarthritis of the Knee	4	LS Mean Difference	-0.68	0.027	ANCOVA	-1.28	-0.08	95	Standard Error of the Mean	0.31	All	697	Completed	Phase 3
NCT00733902	4464999	8182740	Change From Baseline in Western Ontario and McMaster Universities Osteoarthritis Index (WOMAC) Pain Subscale at Week 2, 4, 8, 12, 24: Baseline Observation Carried Forward (BOCF)	tanezumab	tanezumab|tanezumab|tanezumab|Placebo	Biological|Biological|Biological|Biological	osteoarthritis|osteoarthritis, knee	Arthritis|Osteoarthritis	Parallel Assignment	Interventional	Treatment	Randomized	Tanezumab in Osteoarthritis of the Knee	4	LS Mean Difference	-1.29	0.001	ANCOVA	-1.87	-0.72	95	Standard Error of the Mean	0.29	All	697	Completed	Phase 3
NCT00733902	4465010	8182740	Change From Baseline in Western Ontario and McMaster Universities Osteoarthritis Index (WOMAC) Pain Subscale at Week 2, 4, 8, 12, 24: Baseline Observation Carried Forward (BOCF)	tanezumab	tanezumab|tanezumab|tanezumab|Placebo	Biological|Biological|Biological|Biological	osteoarthritis|osteoarthritis, knee	Arthritis|Osteoarthritis	Parallel Assignment	Interventional	Treatment	Randomized	Tanezumab in Osteoarthritis of the Knee	4	LS Mean Difference	-0.27	0.326	ANCOVA	-0.8	0.27	95	Standard Error of the Mean	0.27	All	697	Completed	Phase 3
NCT00733902	4465002	8182740	Change From Baseline in Western Ontario and McMaster Universities Osteoarthritis Index (WOMAC) Pain Subscale at Week 2, 4, 8, 12, 24: Baseline Observation Carried Forward (BOCF)	tanezumab	tanezumab|tanezumab|tanezumab|Placebo	Biological|Biological|Biological|Biological	osteoarthritis|osteoarthritis, knee	Arthritis|Osteoarthritis	Parallel Assignment	Interventional	Treatment	Randomized	Tanezumab in Osteoarthritis of the Knee	4	LS Mean Difference	-1.33	0.001	ANCOVA	-1.87	-0.79	95	Standard Error of the Mean	0.27	All	697	Completed	Phase 3
NCT00733902	4464997	8182740	Change From Baseline in Western Ontario and McMaster Universities Osteoarthritis Index (WOMAC) Pain Subscale at Week 2, 4, 8, 12, 24: Baseline Observation Carried Forward (BOCF)	tanezumab	tanezumab|tanezumab|tanezumab|Placebo	Biological|Biological|Biological|Biological	osteoarthritis|osteoarthritis, knee	Arthritis|Osteoarthritis	Parallel Assignment	Interventional	Treatment	Randomized	Tanezumab in Osteoarthritis of the Knee	4	LS Mean Difference	-0.55	0.071	ANCOVA	-1.15	0.05	95	Standard Error of the Mean	0.31	All	697	Completed	Phase 3
NCT00733902	4465005	8182740	Change From Baseline in Western Ontario and McMaster Universities Osteoarthritis Index (WOMAC) Pain Subscale at Week 2, 4, 8, 12, 24: Baseline Observation Carried Forward (BOCF)	tanezumab	tanezumab|tanezumab|tanezumab|Placebo	Biological|Biological|Biological|Biological	osteoarthritis|osteoarthritis, knee	Arthritis|Osteoarthritis	Parallel Assignment	Interventional	Treatment	Randomized	Tanezumab in Osteoarthritis of the Knee	4	LS Mean Difference	-1.03	0.001	ANCOVA	-1.57	-0.49	95	Standard Error of the Mean	0.27	All	697	Completed	Phase 3
NCT00733902	4465003	8182740	Change From Baseline in Western Ontario and McMaster Universities Osteoarthritis Index (WOMAC) Pain Subscale at Week 2, 4, 8, 12, 24: Baseline Observation Carried Forward (BOCF)	tanezumab	tanezumab|tanezumab|tanezumab|Placebo	Biological|Biological|Biological|Biological	osteoarthritis|osteoarthritis, knee	Arthritis|Osteoarthritis	Parallel Assignment	Interventional	Treatment	Randomized	Tanezumab in Osteoarthritis of the Knee	4	LS Mean Difference	-0.75	0.006	ANCOVA	-1.29	-0.21	95	Standard Error of the Mean	0.27	All	697	Completed	Phase 3
NCT00733902	4465011	8182741	Change From Baseline in Patient Global Assessment (PGA) of Osteoarthritis at Week 16: Baseline Observation Carried Forward (BOCF)	tanezumab	tanezumab|tanezumab|tanezumab|Placebo	Biological|Biological|Biological|Biological	osteoarthritis|osteoarthritis, knee	Arthritis|Osteoarthritis	Parallel Assignment	Interventional	Treatment	Randomized	Tanezumab in Osteoarthritis of the Knee	4	LS Mean Difference	-0.51	0.001	ANCOVA	-0.7	-0.31	95	Standard Error of the Mean	0.1	All	697	Completed	Phase 3
NCT00733902	4465012	8182741	Change From Baseline in Patient Global Assessment (PGA) of Osteoarthritis at Week 16: Baseline Observation Carried Forward (BOCF)	tanezumab	tanezumab|tanezumab|tanezumab|Placebo	Biological|Biological|Biological|Biological	osteoarthritis|osteoarthritis, knee	Arthritis|Osteoarthritis	Parallel Assignment	Interventional	Treatment	Randomized	Tanezumab in Osteoarthritis of the Knee	4	LS Mean Difference	-0.37	0.001	ANCOVA	-0.56	-0.17	95	Standard Error of the Mean	0.1	All	697	Completed	Phase 3
NCT00733902	4465013	8182741	Change From Baseline in Patient Global Assessment (PGA) of Osteoarthritis at Week 16: Baseline Observation Carried Forward (BOCF)	tanezumab	tanezumab|tanezumab|tanezumab|Placebo	Biological|Biological|Biological|Biological	osteoarthritis|osteoarthritis, knee	Arthritis|Osteoarthritis	Parallel Assignment	Interventional	Treatment	Randomized	Tanezumab in Osteoarthritis of the Knee	4	LS Mean Difference	-0.32	0.001	ANCOVA	-0.52	-0.13	95	Standard Error of the Mean	0.1	All	697	Completed	Phase 3
NCT00733902	4465015	8182742	Change From Baseline in Western Ontario and McMaster Universities Osteoarthritis Index (WOMAC) Physical Function Subscale at Week 16: Baseline Observation Carried Forward (BOCF)	tanezumab	tanezumab|tanezumab|tanezumab|Placebo	Biological|Biological|Biological|Biological	osteoarthritis|osteoarthritis, knee	Arthritis|Osteoarthritis	Parallel Assignment	Interventional	Treatment	Randomized	Tanezumab in Osteoarthritis of the Knee	4	LS Mean Difference	-0.98	0.001	ANCOVA	-1.54	-0.41	95	Standard Error of the Mean	0.29	All	697	Completed	Phase 3
NCT00733902	4465014	8182742	Change From Baseline in Western Ontario and McMaster Universities Osteoarthritis Index (WOMAC) Physical Function Subscale at Week 16: Baseline Observation Carried Forward (BOCF)	tanezumab	tanezumab|tanezumab|tanezumab|Placebo	Biological|Biological|Biological|Biological	osteoarthritis|osteoarthritis, knee	Arthritis|Osteoarthritis	Parallel Assignment	Interventional	Treatment	Randomized	Tanezumab in Osteoarthritis of the Knee	4	LS Mean Difference	-1.24	0.001	ANCOVA	-1.8	-0.68	95	Standard Error of the Mean	0.28	All	697	Completed	Phase 3
NCT00733902	4465016	8182742	Change From Baseline in Western Ontario and McMaster Universities Osteoarthritis Index (WOMAC) Physical Function Subscale at Week 16: Baseline Observation Carried Forward (BOCF)	tanezumab	tanezumab|tanezumab|tanezumab|Placebo	Biological|Biological|Biological|Biological	osteoarthritis|osteoarthritis, knee	Arthritis|Osteoarthritis	Parallel Assignment	Interventional	Treatment	Randomized	Tanezumab in Osteoarthritis of the Knee	4	LS Mean Difference	-0.75	0.009	ANCOVA	-1.32	-0.19	95	Standard Error of the Mean	0.29	All	697	Completed	Phase 3
NCT00733902	4465017	8182743	Change From Baseline in Western Ontario and McMaster Universities Osteoarthritis Index (WOMAC) Pain Subscale at Week 16: Baseline Observation Carried Forward (BOCF)	tanezumab	tanezumab|tanezumab|tanezumab|Placebo	Biological|Biological|Biological|Biological	osteoarthritis|osteoarthritis, knee	Arthritis|Osteoarthritis	Parallel Assignment	Interventional	Treatment	Randomized	Tanezumab in Osteoarthritis of the Knee	4	LS Mean Difference	-1.2	0.001	ANCOVA	-1.78	-0.61	95	Standard Error of the Mean	0.3	All	697	Completed	Phase 3
NCT00733902	4465019	8182743	Change From Baseline in Western Ontario and McMaster Universities Osteoarthritis Index (WOMAC) Pain Subscale at Week 16: Baseline Observation Carried Forward (BOCF)	tanezumab	tanezumab|tanezumab|tanezumab|Placebo	Biological|Biological|Biological|Biological	osteoarthritis|osteoarthritis, knee	Arthritis|Osteoarthritis	Parallel Assignment	Interventional	Treatment	Randomized	Tanezumab in Osteoarthritis of the Knee	4	Least Squares (LS) Mean Difference	-0.73	0.015	ANCOVA	-1.32	-0.14	95	Standard Error of the Mean	0.3	All	697	Completed	Phase 3
NCT00733902	4465018	8182743	Change From Baseline in Western Ontario and McMaster Universities Osteoarthritis Index (WOMAC) Pain Subscale at Week 16: Baseline Observation Carried Forward (BOCF)	tanezumab	tanezumab|tanezumab|tanezumab|Placebo	Biological|Biological|Biological|Biological	osteoarthritis|osteoarthritis, knee	Arthritis|Osteoarthritis	Parallel Assignment	Interventional	Treatment	Randomized	Tanezumab in Osteoarthritis of the Knee	4	LS Mean Difference	-0.84	0.005	ANCOVA	-1.43	-0.25	95	Standard Error of the Mean	0.3	All	697	Completed	Phase 3
NCT00733980	4464890	8182686	Change From Randomization in the Cohen Perceived Stress Scale (PSS) at Week 6.	NA	GSK561679|Placebo	Drug|Other	depressive disorder|depressive disorder, major|depression|disease	Depressive Disorder, Major	Parallel Assignment	Interventional	Treatment	Randomized	A Study of the Effects of a New Antidepressant Treatment (GSK561679) in Females With Major Depressive Disorder	2	Mean Difference (Net)	0.1167	0.932	ANCOVA	-1.6387	1.8722	80		NA	Female	150	Completed	Phase 2
NCT00733980	4464891	8182687	Change From Randomization in the Medical Outcomes Study 12-item Sleep Module (MOS 12) at Week 6	NA	GSK561679|Placebo	Drug|Other	depressive disorder|depressive disorder, major|depression|disease	Depressive Disorder, Major	Parallel Assignment	Interventional	Treatment	Randomized	A Study of the Effects of a New Antidepressant Treatment (GSK561679) in Females With Major Depressive Disorder	2	Mean Difference (Net)	3.4466	0.361	ANCOVA	-1.3986	8.2917	80		NA	Female	150	Completed	Phase 2
NCT00733980	4464893	8182688	Percentage of Clinical Global Impression - Global Improvement (CGI-I) Responders at Weeks 1, 2, 4, and 6.	NA	GSK561679|Placebo	Drug|Other	depressive disorder|depressive disorder, major|depression|disease	Depressive Disorder, Major	Parallel Assignment	Interventional	Treatment	Randomized	A Study of the Effects of a New Antidepressant Treatment (GSK561679) in Females With Major Depressive Disorder	2	Odds Ratio (OR)	0.7347	0.4088	Logistic Model	0.4554	1.1853	80		NA	Female	150	Completed	Phase 2
NCT00733980	4464894	8182688	Percentage of Clinical Global Impression - Global Improvement (CGI-I) Responders at Weeks 1, 2, 4, and 6.	NA	GSK561679|Placebo	Drug|Other	depressive disorder|depressive disorder, major|depression|disease	Depressive Disorder, Major	Parallel Assignment	Interventional	Treatment	Randomized	A Study of the Effects of a New Antidepressant Treatment (GSK561679) in Females With Major Depressive Disorder	2	Odds Ratio (OR)	0.6359	0.3588	Logistic Model	0.3378	1.1968	80		NA	Female	150	Completed	Phase 2
NCT00733980	4464892	8182688	Percentage of Clinical Global Impression - Global Improvement (CGI-I) Responders at Weeks 1, 2, 4, and 6.	NA	GSK561679|Placebo	Drug|Other	depressive disorder|depressive disorder, major|depression|disease	Depressive Disorder, Major	Parallel Assignment	Interventional	Treatment	Randomized	A Study of the Effects of a New Antidepressant Treatment (GSK561679) in Females With Major Depressive Disorder	2	Logistic Model	0.9211	0.8156	Logistic Model	0.5863	1.4471	80		NA	Female	150	Completed	Phase 2
NCT00733980	4464896	8182692	Change From Randomization to Weeks 1, 2, 4, and 6 in the Hamilton Rating Scale for Depression (HAMD-17)	NA	GSK561679|Placebo	Drug|Other	depressive disorder|depressive disorder, major|depression|disease	Depressive Disorder, Major	Parallel Assignment	Interventional	Treatment	Randomized	A Study of the Effects of a New Antidepressant Treatment (GSK561679) in Females With Major Depressive Disorder	2	Mean Difference (Net)	1.6473	0.116	Mixed Models Analysis	0.3078	2.9868	80		NA	Female	150	Completed	Phase 2
NCT00733980	4464898	8182692	Change From Randomization to Weeks 1, 2, 4, and 6 in the Hamilton Rating Scale for Depression (HAMD-17)	NA	GSK561679|Placebo	Drug|Other	depressive disorder|depressive disorder, major|depression|disease	Depressive Disorder, Major	Parallel Assignment	Interventional	Treatment	Randomized	A Study of the Effects of a New Antidepressant Treatment (GSK561679) in Females With Major Depressive Disorder	2	Mean Difference (Net)	0.644	0.355	Mixed Models Analysis	-0.2498	1.5378	80		NA	Female	150	Completed	Phase 2
NCT00733980	4464897	8182692	Change From Randomization to Weeks 1, 2, 4, and 6 in the Hamilton Rating Scale for Depression (HAMD-17)	NA	GSK561679|Placebo	Drug|Other	depressive disorder|depressive disorder, major|depression|disease	Depressive Disorder, Major	Parallel Assignment	Interventional	Treatment	Randomized	A Study of the Effects of a New Antidepressant Treatment (GSK561679) in Females With Major Depressive Disorder	2	Mean Difference (Net)	1.0524	0.249	Mixed Models Analysis	-0.1194	2.2243	80		NA	Female	150	Completed	Phase 2
NCT00733980	4464895	8182692	Change From Randomization to Weeks 1, 2, 4, and 6 in the Hamilton Rating Scale for Depression (HAMD-17)	NA	GSK561679|Placebo	Drug|Other	depressive disorder|depressive disorder, major|depression|disease	Depressive Disorder, Major	Parallel Assignment	Interventional	Treatment	Randomized	A Study of the Effects of a New Antidepressant Treatment (GSK561679) in Females With Major Depressive Disorder	2	Mean Difference (Net)	0.7283	0.55	Mixed Models Analysis	-0.8353	2.292	80		NA	Female	150	Completed	Phase 2
NCT00733980	4464902	8182693	Change From Randomization to Weeks 1, 2, 3, 4, and 6 in the Inventory of Depressive Symptomatology-Self- Report (IDS-SR) Total Score.	NA	GSK561679|Placebo	Drug|Other	depressive disorder|depressive disorder, major|depression|disease	Depressive Disorder, Major	Parallel Assignment	Interventional	Treatment	Randomized	A Study of the Effects of a New Antidepressant Treatment (GSK561679) in Females With Major Depressive Disorder	2	Mean Difference (Net)	-0.2538	0.889	Mixed Models Analysis	-2.5922	2.0846	80		NA	Female	150	Completed	Phase 2
NCT00733980	4464901	8182693	Change From Randomization to Weeks 1, 2, 3, 4, and 6 in the Inventory of Depressive Symptomatology-Self- Report (IDS-SR) Total Score.	NA	GSK561679|Placebo	Drug|Other	depressive disorder|depressive disorder, major|depression|disease	Depressive Disorder, Major	Parallel Assignment	Interventional	Treatment	Randomized	A Study of the Effects of a New Antidepressant Treatment (GSK561679) in Females With Major Depressive Disorder	2	Mean Difference (Net)	-0.3242	0.867	Mixed Models Analysis	-2.8165	2.1681	80		NA	Female	150	Completed	Phase 2
NCT00733980	4464900	8182693	Change From Randomization to Weeks 1, 2, 3, 4, and 6 in the Inventory of Depressive Symptomatology-Self- Report (IDS-SR) Total Score.	NA	GSK561679|Placebo	Drug|Other	depressive disorder|depressive disorder, major|depression|disease	Depressive Disorder, Major	Parallel Assignment	Interventional	Treatment	Randomized	A Study of the Effects of a New Antidepressant Treatment (GSK561679) in Females With Major Depressive Disorder	2	Mean Difference (Net)	0.8107	0.721	Mixed Models Analysis	-2.1036	3.7251	80		NA	Female	150	Completed	Phase 2
NCT00733980	4464899	8182693	Change From Randomization to Weeks 1, 2, 3, 4, and 6 in the Inventory of Depressive Symptomatology-Self- Report (IDS-SR) Total Score.	NA	GSK561679|Placebo	Drug|Other	depressive disorder|depressive disorder, major|depression|disease	Depressive Disorder, Major	Parallel Assignment	Interventional	Treatment	Randomized	A Study of the Effects of a New Antidepressant Treatment (GSK561679) in Females With Major Depressive Disorder	2	Mean Difference (Net)	-0.6273	0.801	Mixed Models Analysis	-3.8337	2.5791	80		NA	Female	150	Completed	Phase 2
NCT00733980	4464903	8182693	Change From Randomization to Weeks 1, 2, 3, 4, and 6 in the Inventory of Depressive Symptomatology-Self- Report (IDS-SR) Total Score.	NA	GSK561679|Placebo	Drug|Other	depressive disorder|depressive disorder, major|depression|disease	Depressive Disorder, Major	Parallel Assignment	Interventional	Treatment	Randomized	A Study of the Effects of a New Antidepressant Treatment (GSK561679) in Females With Major Depressive Disorder	2	Mean Difference (Net)	-1.9866	0.181	Mixed Models Analysis	-3.8876	-0.0856	80		NA	Female	150	Completed	Phase 2
NCT00733980	4464907	8182694	Change From Randomization to Weeks 1, 2, 4, and 6 in the Hamilton Anxiety Scale (HAM A)	NA	GSK561679|Placebo	Drug|Other	depressive disorder|depressive disorder, major|depression|disease	Depressive Disorder, Major	Parallel Assignment	Interventional	Treatment	Randomized	A Study of the Effects of a New Antidepressant Treatment (GSK561679) in Females With Major Depressive Disorder	2	Mean Difference (Net)	0.9495	0.209	Mixed Models Analysis	-0.0185	1.9175	80		NA	Female	150	Completed	Phase 2
NCT00733980	4464904	8182694	Change From Randomization to Weeks 1, 2, 4, and 6 in the Hamilton Anxiety Scale (HAM A)	NA	GSK561679|Placebo	Drug|Other	depressive disorder|depressive disorder, major|depression|disease	Depressive Disorder, Major	Parallel Assignment	Interventional	Treatment	Randomized	A Study of the Effects of a New Antidepressant Treatment (GSK561679) in Females With Major Depressive Disorder	2	Mean Difference (Net)	0.6327	0.599	Mixed Models Analysis	-0.9135	2.1789	80		NA	Female	150	Completed	Phase 2
NCT00733980	4464906	8182694	Change From Randomization to Weeks 1, 2, 4, and 6 in the Hamilton Anxiety Scale (HAM A)	NA	GSK561679|Placebo	Drug|Other	depressive disorder|depressive disorder, major|depression|disease	Depressive Disorder, Major	Parallel Assignment	Interventional	Treatment	Randomized	A Study of the Effects of a New Antidepressant Treatment (GSK561679) in Females With Major Depressive Disorder	2	Mean Difference (Net)	0.7638	0.409	Mixed Models Analysis	-0.4243	1.9519	80		NA	Female	150	Completed	Phase 2
NCT00733980	4464905	8182694	Change From Randomization to Weeks 1, 2, 4, and 6 in the Hamilton Anxiety Scale (HAM A)	NA	GSK561679|Placebo	Drug|Other	depressive disorder|depressive disorder, major|depression|disease	Depressive Disorder, Major	Parallel Assignment	Interventional	Treatment	Randomized	A Study of the Effects of a New Antidepressant Treatment (GSK561679) in Females With Major Depressive Disorder	2	Mean Difference (Net)	1.5363	0.156	Mixed Models Analysis	0.1485	2.9241	80		NA	Female	150	Completed	Phase 2
NCT00733980	4464909	8182695	Change From Randomization to Weeks 1, 2, and 4 in the Bech Melancholia Scale Score.	NA	GSK561679|Placebo	Drug|Other	depressive disorder|depressive disorder, major|depression|disease	Depressive Disorder, Major	Parallel Assignment	Interventional	Treatment	Randomized	A Study of the Effects of a New Antidepressant Treatment (GSK561679) in Females With Major Depressive Disorder	2	Mean Difference (Net)	0.4299	0.386	Mixed Models Analysis	-0.2063	1.0661	80		NA	Female	150	Completed	Phase 2
NCT00733980	4464908	8182695	Change From Randomization to Weeks 1, 2, and 4 in the Bech Melancholia Scale Score.	NA	GSK561679|Placebo	Drug|Other	depressive disorder|depressive disorder, major|depression|disease	Depressive Disorder, Major	Parallel Assignment	Interventional	Treatment	Randomized	A Study of the Effects of a New Antidepressant Treatment (GSK561679) in Females With Major Depressive Disorder	2	Mean Difference (Net)	0.9413	0.095	Mixed Models Analysis	0.2203	1.6624	80		NA	Female	150	Completed	Phase 2
NCT00733980	4464910	8182695	Change From Randomization to Weeks 1, 2, and 4 in the Bech Melancholia Scale Score.	NA	GSK561679|Placebo	Drug|Other	depressive disorder|depressive disorder, major|depression|disease	Depressive Disorder, Major	Parallel Assignment	Interventional	Treatment	Randomized	A Study of the Effects of a New Antidepressant Treatment (GSK561679) in Females With Major Depressive Disorder	2	Mean Difference (Net)	-0.0169	0.966	Mixed Models Analysis	-0.5231	0.4893	80		NA	Female	150	Completed	Phase 2
NCT00733980	4464911	8182696	Change From Randomization to the End of Treatment Phase (Week 6) in the Bech Melancholia Subscale (Bech) (Items 1, 2, 7, 8, 10 and 13) From the Hamilton Rating Scale for Depression (HamD17).	NA	GSK561679|Placebo	Drug|Other	depressive disorder|depressive disorder, major|depression|disease	Depressive Disorder, Major	Parallel Assignment	Interventional	Treatment	Randomized	A Study of the Effects of a New Antidepressant Treatment (GSK561679) in Females With Major Depressive Disorder	2	Mean Difference (Net)	0.2479	0.703	Mixed-Model Repeated-Measure analysis	-0.5887	1.0846	80		NA	Female	150	Completed	Phase 2
NCT00734032	4464889	8182670	Change From Baseline to Week 4 in Plasma Lipoprotein-associated Phospholipase A2 (Lp-PLA2) Activity	darapladib	SB480848 40mg EC Tablet|SB480848 80mg EC Tablet|SB480848 160mg EC Tablet|SB480848 Placebo Tablet	Drug|Drug|Drug|Drug	atherosclerosis	Atherosclerosis	Parallel Assignment	Interventional	Treatment	Randomized	A Phase II Clinical Study of SB-480848 in Dyslipidemic Patients	4	Ratio	0.514	0.001	ANCOVA	0.449	0.59	95		NA	All	107	Completed	Phase 2
NCT00734032	4464887	8182670	Change From Baseline to Week 4 in Plasma Lipoprotein-associated Phospholipase A2 (Lp-PLA2) Activity	darapladib	SB480848 40mg EC Tablet|SB480848 80mg EC Tablet|SB480848 160mg EC Tablet|SB480848 Placebo Tablet	Drug|Drug|Drug|Drug	atherosclerosis	Atherosclerosis	Parallel Assignment	Interventional	Treatment	Randomized	A Phase II Clinical Study of SB-480848 in Dyslipidemic Patients	4	Ratio	0.326	0.001	ANCOVA	0.284	0.375	95		NA	All	107	Completed	Phase 2
NCT00734032	4464888	8182670	Change From Baseline to Week 4 in Plasma Lipoprotein-associated Phospholipase A2 (Lp-PLA2) Activity	darapladib	SB480848 40mg EC Tablet|SB480848 80mg EC Tablet|SB480848 160mg EC Tablet|SB480848 Placebo Tablet	Drug|Drug|Drug|Drug	atherosclerosis	Atherosclerosis	Parallel Assignment	Interventional	Treatment	Randomized	A Phase II Clinical Study of SB-480848 in Dyslipidemic Patients	4	Ratio	0.421	0.001	ANCOVA	0.367	0.483	95		NA	All	107	Completed	Phase 2
NCT00734071	4464880	8182661	Change From Baseline in 36-Item Short-Form Health Survey (SF-36) Social Functioning Subscore at Week 8	vortioxetine	Vortioxetine|Placebo	Drug|Drug	disease|anxiety disorders	Generalized Anxiety Disorder	Parallel Assignment	Interventional	Treatment	Randomized	An Efficacy and Safety Study of Vortioxetine (Lu AA21004) in Treating Generalized Anxiety Disorder	2	LS Mean Difference	1.02	0.731	Mixed model for repeated measurements	-4.79	6.83	95	Standard Error of the Mean	2.951	All	304	Completed	Phase 3
NCT00734071	4464881	8182662	Change From Baseline in the Hamilton Anxiety Scale (HAM-A) Total Score at Week 8 in Participants With Baseline HAM-A ≥25	vortioxetine	Vortioxetine|Placebo	Drug|Drug	disease|anxiety disorders	Generalized Anxiety Disorder	Parallel Assignment	Interventional	Treatment	Randomized	An Efficacy and Safety Study of Vortioxetine (Lu AA21004) in Treating Generalized Anxiety Disorder	2	LS Mean Difference	-0.01	0.995	Mixed model for repeated measurements	-3.09	3.07	95	Standard Error of the Mean	1.558	All	304	Completed	Phase 3
NCT00734071	4464882	8182663	Percentage of Responders in HAM-A Total Score at Week 8	vortioxetine	Vortioxetine|Placebo	Drug|Drug	disease|anxiety disorders	Generalized Anxiety Disorder	Parallel Assignment	Interventional	Treatment	Randomized	An Efficacy and Safety Study of Vortioxetine (Lu AA21004) in Treating Generalized Anxiety Disorder	2	Odds Ratio (OR)	1.131	0.602	Regression, Logistic	0.713	1.795	95		NA	All	304	Completed	Phase 3
NCT00734071	4464883	8182664	Change From Baseline in Sheehan Disability Scale (SDS) Total Score at Week 8	vortioxetine	Vortioxetine|Placebo	Drug|Drug	disease|anxiety disorders	Generalized Anxiety Disorder	Parallel Assignment	Interventional	Treatment	Randomized	An Efficacy and Safety Study of Vortioxetine (Lu AA21004) in Treating Generalized Anxiety Disorder	2	LS Mean Difference	0.33	0.703	Mixed model for repeated measurements	-1.38	2.04	95	Standard Error of the Mean	0.866	All	304	Completed	Phase 3
NCT00734071	4464884	8182665	Clinical Global Impression Scale-Global Improvement at Week 8	vortioxetine	Vortioxetine|Placebo	Drug|Drug	disease|anxiety disorders	Generalized Anxiety Disorder	Parallel Assignment	Interventional	Treatment	Randomized	An Efficacy and Safety Study of Vortioxetine (Lu AA21004) in Treating Generalized Anxiety Disorder	2	LS Mean Difference	0	0.984	Mixed model for repeated measurements	-0.27	0.28	95	Standard Error of the Mean	0.141	All	304	Completed	Phase 3
NCT00734071	4464885	8182666	Change From Baseline in the Hospital Anxiety and Depression (HAD) Anxiety Subscale at Week 8	vortioxetine	Vortioxetine|Placebo	Drug|Drug	disease|anxiety disorders	Generalized Anxiety Disorder	Parallel Assignment	Interventional	Treatment	Randomized	An Efficacy and Safety Study of Vortioxetine (Lu AA21004) in Treating Generalized Anxiety Disorder	2	LS Mean Difference	-0.22	0.685	Mixed model for repeated measurements	-1.29	0.85	95	Standard Error of the Mean	0.542	All	304	Completed	Phase 3
NCT00734071	4464886	8182667	Change From Baseline in the Hamilton Anxiety Scale (HAM-A) Total Score at Week 8	vortioxetine	Vortioxetine|Placebo	Drug|Drug	disease|anxiety disorders	Generalized Anxiety Disorder	Parallel Assignment	Interventional	Treatment	Randomized	An Efficacy and Safety Study of Vortioxetine (Lu AA21004) in Treating Generalized Anxiety Disorder	2	LS Mean Difference	0.59	0.518	Mixed model for repeated measurements	-1.2	2.38	95	Standard Error of the Mean	0.911	All	304	Completed	Phase 3
NCT00734162	4464879	8182627	Percentage of Participants With HBV DNA < 400 Copies/mL at Week 72	tenofovir	Tenofovir disoproxil fumarate (TDF)|Placebo	Drug|Drug	hepatitis, chronic|hepatitis b, chronic|hepatitis b|hepatitis a|hepatitis	Hepatitis B Virus (HBV)	Parallel Assignment	Interventional	Treatment	Randomized	Evaluation of Tenofovir Disoproxil Fumarate in Adolescents With Chronic Hepatitis B Infection	2		NA	0.001	Cochran-Mantel-Haenszel					NA	All	106	Completed	Phase 3
NCT00734474	4464831	8182537	Percentage of Participants Who Achieve Glycosylated Hemoglobin (HbA1c) <7% or ≤6.5%	dulaglutide|metformin|sitagliptin phosphate	LY2189265|Sitagliptin|Placebo solution|Placebo tablet|Metformin	Drug|Drug|Drug|Drug|Drug	diabetes mellitus|diabetes mellitus, type 2	Diabetes Mellitus, Type 2	Parallel Assignment	Interventional	Treatment	Randomized	A Study of LY2189265 Compared to Sitagliptin in Participants With Type 2 Diabetes Mellitus on Metformin	9	Odds Ratio (OR)	5	0.001	Regression, Logistic	2.8	8.8	95		NA	All	1202	Completed	Phase 2/Phase 3
NCT00734474	4464837	8182537	Percentage of Participants Who Achieve Glycosylated Hemoglobin (HbA1c) <7% or ≤6.5%	dulaglutide|metformin|sitagliptin phosphate	LY2189265|Sitagliptin|Placebo solution|Placebo tablet|Metformin	Drug|Drug|Drug|Drug|Drug	diabetes mellitus|diabetes mellitus, type 2	Diabetes Mellitus, Type 2	Parallel Assignment	Interventional	Treatment	Randomized	A Study of LY2189265 Compared to Sitagliptin in Participants With Type 2 Diabetes Mellitus on Metformin	9	Odds Ratio (OR)	3	0.001	Regression, Logistic	1.8	4.8	95		NA	All	1202	Completed	Phase 2/Phase 3
NCT00734474	4464832	8182537	Percentage of Participants Who Achieve Glycosylated Hemoglobin (HbA1c) <7% or ≤6.5%	dulaglutide|metformin|sitagliptin phosphate	LY2189265|Sitagliptin|Placebo solution|Placebo tablet|Metformin	Drug|Drug|Drug|Drug|Drug	diabetes mellitus|diabetes mellitus, type 2	Diabetes Mellitus, Type 2	Parallel Assignment	Interventional	Treatment	Randomized	A Study of LY2189265 Compared to Sitagliptin in Participants With Type 2 Diabetes Mellitus on Metformin	9	Odds Ratio (OR)	11.5	0.001	Regression, Logistic	6.5	20.4	95		NA	All	1202	Completed	Phase 2/Phase 3
NCT00734474	4464834	8182537	Percentage of Participants Who Achieve Glycosylated Hemoglobin (HbA1c) <7% or ≤6.5%	dulaglutide|metformin|sitagliptin phosphate	LY2189265|Sitagliptin|Placebo solution|Placebo tablet|Metformin	Drug|Drug|Drug|Drug|Drug	diabetes mellitus|diabetes mellitus, type 2	Diabetes Mellitus, Type 2	Parallel Assignment	Interventional	Treatment	Randomized	A Study of LY2189265 Compared to Sitagliptin in Participants With Type 2 Diabetes Mellitus on Metformin	9	Odds Ratio (OR)	3.4	0.001	Regression, Logistic	2.4	5	95		NA	All	1202	Completed	Phase 2/Phase 3
NCT00734474	4464835	8182537	Percentage of Participants Who Achieve Glycosylated Hemoglobin (HbA1c) <7% or ≤6.5%	dulaglutide|metformin|sitagliptin phosphate	LY2189265|Sitagliptin|Placebo solution|Placebo tablet|Metformin	Drug|Drug|Drug|Drug|Drug	diabetes mellitus|diabetes mellitus, type 2	Diabetes Mellitus, Type 2	Parallel Assignment	Interventional	Treatment	Randomized	A Study of LY2189265 Compared to Sitagliptin in Participants With Type 2 Diabetes Mellitus on Metformin	9	Odds Ratio (OR)	2.7	0.001	Regression, Logistic	1.8	3.9	95		NA	All	1202	Completed	Phase 2/Phase 3
NCT00734474	4464827	8182537	Percentage of Participants Who Achieve Glycosylated Hemoglobin (HbA1c) <7% or ≤6.5%	dulaglutide|metformin|sitagliptin phosphate	LY2189265|Sitagliptin|Placebo solution|Placebo tablet|Metformin	Drug|Drug|Drug|Drug|Drug	diabetes mellitus|diabetes mellitus, type 2	Diabetes Mellitus, Type 2	Parallel Assignment	Interventional	Treatment	Randomized	A Study of LY2189265 Compared to Sitagliptin in Participants With Type 2 Diabetes Mellitus on Metformin	9	Odds Ratio (OR)	5.2	0.001	Regression, Logistic	3.4	7.9	95		NA	All	1202	Completed	Phase 2/Phase 3
NCT00734474	4464838	8182537	Percentage of Participants Who Achieve Glycosylated Hemoglobin (HbA1c) <7% or ≤6.5%	dulaglutide|metformin|sitagliptin phosphate	LY2189265|Sitagliptin|Placebo solution|Placebo tablet|Metformin	Drug|Drug|Drug|Drug|Drug	diabetes mellitus|diabetes mellitus, type 2	Diabetes Mellitus, Type 2	Parallel Assignment	Interventional	Treatment	Randomized	A Study of LY2189265 Compared to Sitagliptin in Participants With Type 2 Diabetes Mellitus on Metformin	9	Odds Ratio (OR)	8.6	0.001	Regression, Logistic	5.2	14.3	95		NA	All	1202	Completed	Phase 2/Phase 3
NCT00734474	4464830	8182537	Percentage of Participants Who Achieve Glycosylated Hemoglobin (HbA1c) <7% or ≤6.5%	dulaglutide|metformin|sitagliptin phosphate	LY2189265|Sitagliptin|Placebo solution|Placebo tablet|Metformin	Drug|Drug|Drug|Drug|Drug	diabetes mellitus|diabetes mellitus, type 2	Diabetes Mellitus, Type 2	Parallel Assignment	Interventional	Treatment	Randomized	A Study of LY2189265 Compared to Sitagliptin in Participants With Type 2 Diabetes Mellitus on Metformin	9	Odds Ratio (OR)	2.3	0.005	Regression, Logistic	1.3	4.1	95		NA	All	1202	Completed	Phase 2/Phase 3
NCT00734474	4464828	8182537	Percentage of Participants Who Achieve Glycosylated Hemoglobin (HbA1c) <7% or ≤6.5%	dulaglutide|metformin|sitagliptin phosphate	LY2189265|Sitagliptin|Placebo solution|Placebo tablet|Metformin	Drug|Drug|Drug|Drug|Drug	diabetes mellitus|diabetes mellitus, type 2	Diabetes Mellitus, Type 2	Parallel Assignment	Interventional	Treatment	Randomized	A Study of LY2189265 Compared to Sitagliptin in Participants With Type 2 Diabetes Mellitus on Metformin	9	Odds Ratio (OR)	2.3	0.001	Regression, Logistic	1.5	3.5	95		NA	All	1202	Completed	Phase 2/Phase 3
NCT00734474	4464836	8182537	Percentage of Participants Who Achieve Glycosylated Hemoglobin (HbA1c) <7% or ≤6.5%	dulaglutide|metformin|sitagliptin phosphate	LY2189265|Sitagliptin|Placebo solution|Placebo tablet|Metformin	Drug|Drug|Drug|Drug|Drug	diabetes mellitus|diabetes mellitus, type 2	Diabetes Mellitus, Type 2	Parallel Assignment	Interventional	Treatment	Randomized	A Study of LY2189265 Compared to Sitagliptin in Participants With Type 2 Diabetes Mellitus on Metformin	9	Odds Ratio (OR)	4	0.001	Regression, Logistic	2.7	5.9	95		NA	All	1202	Completed	Phase 2/Phase 3
NCT00734474	4464826	8182537	Percentage of Participants Who Achieve Glycosylated Hemoglobin (HbA1c) <7% or ≤6.5%	dulaglutide|metformin|sitagliptin phosphate	LY2189265|Sitagliptin|Placebo solution|Placebo tablet|Metformin	Drug|Drug|Drug|Drug|Drug	diabetes mellitus|diabetes mellitus, type 2	Diabetes Mellitus, Type 2	Parallel Assignment	Interventional	Treatment	Randomized	A Study of LY2189265 Compared to Sitagliptin in Participants With Type 2 Diabetes Mellitus on Metformin	9	Odds Ratio (OR)	2.4	0.001	Regression, Logistic	1.5	3.7	95		NA	All	1202	Completed	Phase 2/Phase 3
NCT00734474	4464833	8182537	Percentage of Participants Who Achieve Glycosylated Hemoglobin (HbA1c) <7% or ≤6.5%	dulaglutide|metformin|sitagliptin phosphate	LY2189265|Sitagliptin|Placebo solution|Placebo tablet|Metformin	Drug|Drug|Drug|Drug|Drug	diabetes mellitus|diabetes mellitus, type 2	Diabetes Mellitus, Type 2	Parallel Assignment	Interventional	Treatment	Randomized	A Study of LY2189265 Compared to Sitagliptin in Participants With Type 2 Diabetes Mellitus on Metformin	9	Odds Ratio (OR)	2.3	0.001	Regression, Logistic	1.6	3.3	95		NA	All	1202	Completed	Phase 2/Phase 3
NCT00734474	4464839	8182537	Percentage of Participants Who Achieve Glycosylated Hemoglobin (HbA1c) <7% or ≤6.5%	dulaglutide|metformin|sitagliptin phosphate	LY2189265|Sitagliptin|Placebo solution|Placebo tablet|Metformin	Drug|Drug|Drug|Drug|Drug	diabetes mellitus|diabetes mellitus, type 2	Diabetes Mellitus, Type 2	Parallel Assignment	Interventional	Treatment	Randomized	A Study of LY2189265 Compared to Sitagliptin in Participants With Type 2 Diabetes Mellitus on Metformin	9	Odds Ratio (OR)	11.3	0.001	Regression, Logistic	6.8	18.8	95		NA	All	1202	Completed	Phase 2/Phase 3
NCT00734474	4464829	8182537	Percentage of Participants Who Achieve Glycosylated Hemoglobin (HbA1c) <7% or ≤6.5%	dulaglutide|metformin|sitagliptin phosphate	LY2189265|Sitagliptin|Placebo solution|Placebo tablet|Metformin	Drug|Drug|Drug|Drug|Drug	diabetes mellitus|diabetes mellitus, type 2	Diabetes Mellitus, Type 2	Parallel Assignment	Interventional	Treatment	Randomized	A Study of LY2189265 Compared to Sitagliptin in Participants With Type 2 Diabetes Mellitus on Metformin	9	Odds Ratio (OR)	4.4	0.001	Regression, Logistic	2.9	6.8	95		NA	All	1202	Completed	Phase 2/Phase 3
NCT00734474	4464846	8182538	Waist Circumference Change From Baseline	dulaglutide|metformin|sitagliptin phosphate	LY2189265|Sitagliptin|Placebo solution|Placebo tablet|Metformin	Drug|Drug|Drug|Drug|Drug	diabetes mellitus|diabetes mellitus, type 2	Diabetes Mellitus, Type 2	Parallel Assignment	Interventional	Treatment	Randomized	A Study of LY2189265 Compared to Sitagliptin in Participants With Type 2 Diabetes Mellitus on Metformin	9	LS Mean Difference	-1.69	0.001	Mixed Models Analysis	-2.45	-0.93	95		NA	All	1202	Completed	Phase 2/Phase 3
NCT00734474	4464843	8182538	Waist Circumference Change From Baseline	dulaglutide|metformin|sitagliptin phosphate	LY2189265|Sitagliptin|Placebo solution|Placebo tablet|Metformin	Drug|Drug|Drug|Drug|Drug	diabetes mellitus|diabetes mellitus, type 2	Diabetes Mellitus, Type 2	Parallel Assignment	Interventional	Treatment	Randomized	A Study of LY2189265 Compared to Sitagliptin in Participants With Type 2 Diabetes Mellitus on Metformin	9	LS Mean Difference	-1.46	0.001	Mixed Models Analysis	-2.23	-0.69	95		NA	All	1202	Completed	Phase 2/Phase 3
NCT00734474	4464845	8182538	Waist Circumference Change From Baseline	dulaglutide|metformin|sitagliptin phosphate	LY2189265|Sitagliptin|Placebo solution|Placebo tablet|Metformin	Drug|Drug|Drug|Drug|Drug	diabetes mellitus|diabetes mellitus, type 2	Diabetes Mellitus, Type 2	Parallel Assignment	Interventional	Treatment	Randomized	A Study of LY2189265 Compared to Sitagliptin in Participants With Type 2 Diabetes Mellitus on Metformin	9	LS Mean Difference	-0.58	0.133	Mixed Models Analysis	-1.34	0.18	95		NA	All	1202	Completed	Phase 2/Phase 3
NCT00734474	4464841	8182538	Waist Circumference Change From Baseline	dulaglutide|metformin|sitagliptin phosphate	LY2189265|Sitagliptin|Placebo solution|Placebo tablet|Metformin	Drug|Drug|Drug|Drug|Drug	diabetes mellitus|diabetes mellitus, type 2	Diabetes Mellitus, Type 2	Parallel Assignment	Interventional	Treatment	Randomized	A Study of LY2189265 Compared to Sitagliptin in Participants With Type 2 Diabetes Mellitus on Metformin	9	LS Mean Difference	-1.36	0.005	Mixed Models Analysis	-2.3	-0.42	95		NA	All	1202	Completed	Phase 2/Phase 3
NCT00734474	4464842	8182538	Waist Circumference Change From Baseline	dulaglutide|metformin|sitagliptin phosphate	LY2189265|Sitagliptin|Placebo solution|Placebo tablet|Metformin	Drug|Drug|Drug|Drug|Drug	diabetes mellitus|diabetes mellitus, type 2	Diabetes Mellitus, Type 2	Parallel Assignment	Interventional	Treatment	Randomized	A Study of LY2189265 Compared to Sitagliptin in Participants With Type 2 Diabetes Mellitus on Metformin	9	LS Mean Difference	-0.59	0.128	Mixed Models Analysis	-1.36	0.17	95		NA	All	1202	Completed	Phase 2/Phase 3
NCT00734474	4464844	8182538	Waist Circumference Change From Baseline	dulaglutide|metformin|sitagliptin phosphate	LY2189265|Sitagliptin|Placebo solution|Placebo tablet|Metformin	Drug|Drug|Drug|Drug|Drug	diabetes mellitus|diabetes mellitus, type 2	Diabetes Mellitus, Type 2	Parallel Assignment	Interventional	Treatment	Randomized	A Study of LY2189265 Compared to Sitagliptin in Participants With Type 2 Diabetes Mellitus on Metformin	9	LS Mean Difference	-0.25	0.512	Mixed Models Analysis	-1.01	0.5	95		NA	All	1202	Completed	Phase 2/Phase 3
NCT00734474	4464840	8182538	Waist Circumference Change From Baseline	dulaglutide|metformin|sitagliptin phosphate	LY2189265|Sitagliptin|Placebo solution|Placebo tablet|Metformin	Drug|Drug|Drug|Drug|Drug	diabetes mellitus|diabetes mellitus, type 2	Diabetes Mellitus, Type 2	Parallel Assignment	Interventional	Treatment	Randomized	A Study of LY2189265 Compared to Sitagliptin in Participants With Type 2 Diabetes Mellitus on Metformin	9	LS Mean Difference	-0.54	0.256	Mixed Models Analysis	-1.48	0.4	95		NA	All	1202	Completed	Phase 2/Phase 3
NCT00734474	4464848	8182540	Body Weight Change From Baseline	dulaglutide|metformin|sitagliptin phosphate	LY2189265|Sitagliptin|Placebo solution|Placebo tablet|Metformin	Drug|Drug|Drug|Drug|Drug	diabetes mellitus|diabetes mellitus, type 2	Diabetes Mellitus, Type 2	Parallel Assignment	Interventional	Treatment	Randomized	A Study of LY2189265 Compared to Sitagliptin in Participants With Type 2 Diabetes Mellitus on Metformin	9	LS Mean Difference	-1.14	0.001	ANCOVA	-1.78	-0.49	95		NA	All	1202	Completed	Phase 2/Phase 3
NCT00734474	4464850	8182540	Body Weight Change From Baseline	dulaglutide|metformin|sitagliptin phosphate	LY2189265|Sitagliptin|Placebo solution|Placebo tablet|Metformin	Drug|Drug|Drug|Drug|Drug	diabetes mellitus|diabetes mellitus, type 2	Diabetes Mellitus, Type 2	Parallel Assignment	Interventional	Treatment	Randomized	A Study of LY2189265 Compared to Sitagliptin in Participants With Type 2 Diabetes Mellitus on Metformin	9	LS Mean Difference	-1.5	0.001	ANCOVA	-2.08	-0.92	95		NA	All	1202	Completed	Phase 2/Phase 3
NCT00734474	4464853	8182540	Body Weight Change From Baseline	dulaglutide|metformin|sitagliptin phosphate	LY2189265|Sitagliptin|Placebo solution|Placebo tablet|Metformin	Drug|Drug|Drug|Drug|Drug	diabetes mellitus|diabetes mellitus, type 2	Diabetes Mellitus, Type 2	Parallel Assignment	Interventional	Treatment	Randomized	A Study of LY2189265 Compared to Sitagliptin in Participants With Type 2 Diabetes Mellitus on Metformin	9	LS Mean Difference	-1.7	0.001	ANCOVA	-2.27	-1.14	95		NA	All	1202	Completed	Phase 2/Phase 3
NCT00734474	4464851	8182540	Body Weight Change From Baseline	dulaglutide|metformin|sitagliptin phosphate	LY2189265|Sitagliptin|Placebo solution|Placebo tablet|Metformin	Drug|Drug|Drug|Drug|Drug	diabetes mellitus|diabetes mellitus, type 2	Diabetes Mellitus, Type 2	Parallel Assignment	Interventional	Treatment	Randomized	A Study of LY2189265 Compared to Sitagliptin in Participants With Type 2 Diabetes Mellitus on Metformin	9	LS Mean Difference	0.02	0.953	ANCOVA	-0.54	0.58	95		NA	All	1202	Completed	Phase 2/Phase 3
NCT00734474	4464847	8182540	Body Weight Change From Baseline	dulaglutide|metformin|sitagliptin phosphate	LY2189265|Sitagliptin|Placebo solution|Placebo tablet|Metformin	Drug|Drug|Drug|Drug|Drug	diabetes mellitus|diabetes mellitus, type 2	Diabetes Mellitus, Type 2	Parallel Assignment	Interventional	Treatment	Randomized	A Study of LY2189265 Compared to Sitagliptin in Participants With Type 2 Diabetes Mellitus on Metformin	9	LS Mean Difference	-0.64	0.054	ANCOVA	-1.29	0.01	95		NA	All	1202	Completed	Phase 2/Phase 3
NCT00734474	4464852	8182540	Body Weight Change From Baseline	dulaglutide|metformin|sitagliptin phosphate	LY2189265|Sitagliptin|Placebo solution|Placebo tablet|Metformin	Drug|Drug|Drug|Drug|Drug	diabetes mellitus|diabetes mellitus, type 2	Diabetes Mellitus, Type 2	Parallel Assignment	Interventional	Treatment	Randomized	A Study of LY2189265 Compared to Sitagliptin in Participants With Type 2 Diabetes Mellitus on Metformin	9	LS Mean Difference	-1.16	0.001	ANCOVA	-1.73	-0.6	95		NA	All	1202	Completed	Phase 2/Phase 3
NCT00734474	4464849	8182540	Body Weight Change From Baseline	dulaglutide|metformin|sitagliptin phosphate	LY2189265|Sitagliptin|Placebo solution|Placebo tablet|Metformin	Drug|Drug|Drug|Drug|Drug	diabetes mellitus|diabetes mellitus, type 2	Diabetes Mellitus, Type 2	Parallel Assignment	Interventional	Treatment	Randomized	A Study of LY2189265 Compared to Sitagliptin in Participants With Type 2 Diabetes Mellitus on Metformin	9	LS Mean Difference	-1.07	0.001	ANCOVA	-1.65	-0.48	95		NA	All	1202	Completed	Phase 2/Phase 3
NCT00734474	4464859	8182542	Fasting Insulin Change From Baseline	dulaglutide|metformin|sitagliptin phosphate	LY2189265|Sitagliptin|Placebo solution|Placebo tablet|Metformin	Drug|Drug|Drug|Drug|Drug	diabetes mellitus|diabetes mellitus, type 2	Diabetes Mellitus, Type 2	Parallel Assignment	Interventional	Treatment	Randomized	A Study of LY2189265 Compared to Sitagliptin in Participants With Type 2 Diabetes Mellitus on Metformin	9	LS Mean Difference	17.08	0.121	Mixed Models Analysis	-4.54	38.69	95		NA	All	1202	Completed	Phase 2/Phase 3
NCT00734474	4464855	8182542	Fasting Insulin Change From Baseline	dulaglutide|metformin|sitagliptin phosphate	LY2189265|Sitagliptin|Placebo solution|Placebo tablet|Metformin	Drug|Drug|Drug|Drug|Drug	diabetes mellitus|diabetes mellitus, type 2	Diabetes Mellitus, Type 2	Parallel Assignment	Interventional	Treatment	Randomized	A Study of LY2189265 Compared to Sitagliptin in Participants With Type 2 Diabetes Mellitus on Metformin	9	LS Mean Difference	11.07	0.291	Mixed Models Analysis	-9.49	31.64	95		NA	All	1202	Completed	Phase 2/Phase 3
NCT00734474	4464858	8182542	Fasting Insulin Change From Baseline	dulaglutide|metformin|sitagliptin phosphate	LY2189265|Sitagliptin|Placebo solution|Placebo tablet|Metformin	Drug|Drug|Drug|Drug|Drug	diabetes mellitus|diabetes mellitus, type 2	Diabetes Mellitus, Type 2	Parallel Assignment	Interventional	Treatment	Randomized	A Study of LY2189265 Compared to Sitagliptin in Participants With Type 2 Diabetes Mellitus on Metformin	9	LS Mean Difference	15.41	0.167	Mixed Models Analysis	-6.47	37.29	95		NA	All	1202	Completed	Phase 2/Phase 3
NCT00734474	4464860	8182542	Fasting Insulin Change From Baseline	dulaglutide|metformin|sitagliptin phosphate	LY2189265|Sitagliptin|Placebo solution|Placebo tablet|Metformin	Drug|Drug|Drug|Drug|Drug	diabetes mellitus|diabetes mellitus, type 2	Diabetes Mellitus, Type 2	Parallel Assignment	Interventional	Treatment	Randomized	A Study of LY2189265 Compared to Sitagliptin in Participants With Type 2 Diabetes Mellitus on Metformin	9	LS Mean Difference	18.51	0.095	Mixed Models Analysis	-3.25	40.28	95		NA	All	1202	Completed	Phase 2/Phase 3
NCT00734474	4464854	8182542	Fasting Insulin Change From Baseline	dulaglutide|metformin|sitagliptin phosphate	LY2189265|Sitagliptin|Placebo solution|Placebo tablet|Metformin	Drug|Drug|Drug|Drug|Drug	diabetes mellitus|diabetes mellitus, type 2	Diabetes Mellitus, Type 2	Parallel Assignment	Interventional	Treatment	Randomized	A Study of LY2189265 Compared to Sitagliptin in Participants With Type 2 Diabetes Mellitus on Metformin	9	LS Mean Difference	21.28	0.039	Mixed Models Analysis	1.03	41.53	95		NA	All	1202	Completed	Phase 2/Phase 3
NCT00734474	4464857	8182542	Fasting Insulin Change From Baseline	dulaglutide|metformin|sitagliptin phosphate	LY2189265|Sitagliptin|Placebo solution|Placebo tablet|Metformin	Drug|Drug|Drug|Drug|Drug	diabetes mellitus|diabetes mellitus, type 2	Diabetes Mellitus, Type 2	Parallel Assignment	Interventional	Treatment	Randomized	A Study of LY2189265 Compared to Sitagliptin in Participants With Type 2 Diabetes Mellitus on Metformin	9	LS Mean Difference	6.38	0.43	Mixed Models Analysis	-9.49	22.26	95		NA	All	1202	Completed	Phase 2/Phase 3
NCT00734474	4464856	8182542	Fasting Insulin Change From Baseline	dulaglutide|metformin|sitagliptin phosphate	LY2189265|Sitagliptin|Placebo solution|Placebo tablet|Metformin	Drug|Drug|Drug|Drug|Drug	diabetes mellitus|diabetes mellitus, type 2	Diabetes Mellitus, Type 2	Parallel Assignment	Interventional	Treatment	Randomized	A Study of LY2189265 Compared to Sitagliptin in Participants With Type 2 Diabetes Mellitus on Metformin	9	LS Mean Difference	8.77	0.273	Mixed Models Analysis	-6.94	24.47	95		NA	All	1202	Completed	Phase 2/Phase 3
NCT00734474	4464866	8182543	Fasting Blood Glucose Change From Baseline	dulaglutide|metformin|sitagliptin phosphate	LY2189265|Sitagliptin|Placebo solution|Placebo tablet|Metformin	Drug|Drug|Drug|Drug|Drug	diabetes mellitus|diabetes mellitus, type 2	Diabetes Mellitus, Type 2	Parallel Assignment	Interventional	Treatment	Randomized	A Study of LY2189265 Compared to Sitagliptin in Participants With Type 2 Diabetes Mellitus on Metformin	9	LS Mean Difference	-1.48	0.001	Mixed Models Analysis	-1.85	-1.1	95		NA	All	1202	Completed	Phase 2/Phase 3
NCT00734474	4464865	8182543	Fasting Blood Glucose Change From Baseline	dulaglutide|metformin|sitagliptin phosphate	LY2189265|Sitagliptin|Placebo solution|Placebo tablet|Metformin	Drug|Drug|Drug|Drug|Drug	diabetes mellitus|diabetes mellitus, type 2	Diabetes Mellitus, Type 2	Parallel Assignment	Interventional	Treatment	Randomized	A Study of LY2189265 Compared to Sitagliptin in Participants With Type 2 Diabetes Mellitus on Metformin	9	LS Mean Difference	-0.48	0.012	Mixed Models Analysis	-0.86	-0.11	95		NA	All	1202	Completed	Phase 2/Phase 3
NCT00734474	4464862	8182543	Fasting Blood Glucose Change From Baseline	dulaglutide|metformin|sitagliptin phosphate	LY2189265|Sitagliptin|Placebo solution|Placebo tablet|Metformin	Drug|Drug|Drug|Drug|Drug	diabetes mellitus|diabetes mellitus, type 2	Diabetes Mellitus, Type 2	Parallel Assignment	Interventional	Treatment	Randomized	A Study of LY2189265 Compared to Sitagliptin in Participants With Type 2 Diabetes Mellitus on Metformin	9	LS Mean Difference	-1.51	0.001	Mixed Models Analysis	-1.93	-1.1	95		NA	All	1202	Completed	Phase 2/Phase 3
NCT00734474	4464861	8182543	Fasting Blood Glucose Change From Baseline	dulaglutide|metformin|sitagliptin phosphate	LY2189265|Sitagliptin|Placebo solution|Placebo tablet|Metformin	Drug|Drug|Drug|Drug|Drug	diabetes mellitus|diabetes mellitus, type 2	Diabetes Mellitus, Type 2	Parallel Assignment	Interventional	Treatment	Randomized	A Study of LY2189265 Compared to Sitagliptin in Participants With Type 2 Diabetes Mellitus on Metformin	9	LS Mean Difference	-0.92	0.001	Mixed Models Analysis	-1.33	-0.51	95		NA	All	1202	Completed	Phase 2/Phase 3
NCT00734474	4464864	8182543	Fasting Blood Glucose Change From Baseline	dulaglutide|metformin|sitagliptin phosphate	LY2189265|Sitagliptin|Placebo solution|Placebo tablet|Metformin	Drug|Drug|Drug|Drug|Drug	diabetes mellitus|diabetes mellitus, type 2	Diabetes Mellitus, Type 2	Parallel Assignment	Interventional	Treatment	Randomized	A Study of LY2189265 Compared to Sitagliptin in Participants With Type 2 Diabetes Mellitus on Metformin	9	LS Mean Difference	-1.47	0.001	Mixed Models Analysis	-1.82	-1.13	95		NA	All	1202	Completed	Phase 2/Phase 3
NCT00734474	4464863	8182543	Fasting Blood Glucose Change From Baseline	dulaglutide|metformin|sitagliptin phosphate	LY2189265|Sitagliptin|Placebo solution|Placebo tablet|Metformin	Drug|Drug|Drug|Drug|Drug	diabetes mellitus|diabetes mellitus, type 2	Diabetes Mellitus, Type 2	Parallel Assignment	Interventional	Treatment	Randomized	A Study of LY2189265 Compared to Sitagliptin in Participants With Type 2 Diabetes Mellitus on Metformin	9	LS Mean Difference	-0.73	0.001	Mixed Models Analysis	-1.07	-0.39	95		NA	All	1202	Completed	Phase 2/Phase 3
NCT00734474	4464867	8182543	Fasting Blood Glucose Change From Baseline	dulaglutide|metformin|sitagliptin phosphate	LY2189265|Sitagliptin|Placebo solution|Placebo tablet|Metformin	Drug|Drug|Drug|Drug|Drug	diabetes mellitus|diabetes mellitus, type 2	Diabetes Mellitus, Type 2	Parallel Assignment	Interventional	Treatment	Randomized	A Study of LY2189265 Compared to Sitagliptin in Participants With Type 2 Diabetes Mellitus on Metformin	9	LS Mean Difference	-1.89	0.001	Mixed Models Analysis	-2.27	-1.51	95		NA	All	1202	Completed	Phase 2/Phase 3
NCT00734474	4464873	8182545	Glycosylated Hemoglobin (HbA1c) Change From Baseline	dulaglutide|metformin|sitagliptin phosphate	LY2189265|Sitagliptin|Placebo solution|Placebo tablet|Metformin	Drug|Drug|Drug|Drug|Drug	diabetes mellitus|diabetes mellitus, type 2	Diabetes Mellitus, Type 2	Parallel Assignment	Interventional	Treatment	Randomized	A Study of LY2189265 Compared to Sitagliptin in Participants With Type 2 Diabetes Mellitus on Metformin	9	LS Mean Difference	-1.05	0.001	ANCOVA	-1.21	-0.88	95		NA	All	1202	Completed	Phase 2/Phase 3
NCT00734474	4464871	8182545	Glycosylated Hemoglobin (HbA1c) Change From Baseline	dulaglutide|metformin|sitagliptin phosphate	LY2189265|Sitagliptin|Placebo solution|Placebo tablet|Metformin	Drug|Drug|Drug|Drug|Drug	diabetes mellitus|diabetes mellitus, type 2	Diabetes Mellitus, Type 2	Parallel Assignment	Interventional	Treatment	Randomized	A Study of LY2189265 Compared to Sitagliptin in Participants With Type 2 Diabetes Mellitus on Metformin	9	LS Mean Difference	-0.67	0.001	ANCOVA	-0.84	-0.5	95		NA	All	1202	Completed	Phase 2/Phase 3
NCT00734474	4464874	8182545	Glycosylated Hemoglobin (HbA1c) Change From Baseline	dulaglutide|metformin|sitagliptin phosphate	LY2189265|Sitagliptin|Placebo solution|Placebo tablet|Metformin	Drug|Drug|Drug|Drug|Drug	diabetes mellitus|diabetes mellitus, type 2	Diabetes Mellitus, Type 2	Parallel Assignment	Interventional	Treatment	Randomized	A Study of LY2189265 Compared to Sitagliptin in Participants With Type 2 Diabetes Mellitus on Metformin	9	LS Mean Difference	-1.26	0.001	ANCOVA	-1.42	-1.09	95		NA	All	1202	Completed	Phase 2/Phase 3
NCT00734474	4464870	8182545	Glycosylated Hemoglobin (HbA1c) Change From Baseline	dulaglutide|metformin|sitagliptin phosphate	LY2189265|Sitagliptin|Placebo solution|Placebo tablet|Metformin	Drug|Drug|Drug|Drug|Drug	diabetes mellitus|diabetes mellitus, type 2	Diabetes Mellitus, Type 2	Parallel Assignment	Interventional	Treatment	Randomized	A Study of LY2189265 Compared to Sitagliptin in Participants With Type 2 Diabetes Mellitus on Metformin	9	LS Mean Difference	-0.39	0.001	ANCOVA	-0.56	-0.22	95		NA	All	1202	Completed	Phase 2/Phase 3
NCT00734474	4464872	8182545	Glycosylated Hemoglobin (HbA1c) Change From Baseline	dulaglutide|metformin|sitagliptin phosphate	LY2189265|Sitagliptin|Placebo solution|Placebo tablet|Metformin	Drug|Drug|Drug|Drug|Drug	diabetes mellitus|diabetes mellitus, type 2	Diabetes Mellitus, Type 2	Parallel Assignment	Interventional	Treatment	Randomized	A Study of LY2189265 Compared to Sitagliptin in Participants With Type 2 Diabetes Mellitus on Metformin	9	LS Mean Difference	-0.64	0.001	ANCOVA	-0.81	-0.48	95		NA	All	1202	Completed	Phase 2/Phase 3
NCT00734474	4464868	8182545	Glycosylated Hemoglobin (HbA1c) Change From Baseline	dulaglutide|metformin|sitagliptin phosphate	LY2189265|Sitagliptin|Placebo solution|Placebo tablet|Metformin	Drug|Drug|Drug|Drug|Drug	diabetes mellitus|diabetes mellitus, type 2	Diabetes Mellitus, Type 2	Parallel Assignment	Interventional	Treatment	Randomized	A Study of LY2189265 Compared to Sitagliptin in Participants With Type 2 Diabetes Mellitus on Metformin	9	LS Mean Difference	-0.39	0.001	ANCOVA	-0.56	-0.22	95		NA	All	1202	Completed	Phase 2/Phase 3
NCT00734474	4464869	8182545	Glycosylated Hemoglobin (HbA1c) Change From Baseline	dulaglutide|metformin|sitagliptin phosphate	LY2189265|Sitagliptin|Placebo solution|Placebo tablet|Metformin	Drug|Drug|Drug|Drug|Drug	diabetes mellitus|diabetes mellitus, type 2	Diabetes Mellitus, Type 2	Parallel Assignment	Interventional	Treatment	Randomized	A Study of LY2189265 Compared to Sitagliptin in Participants With Type 2 Diabetes Mellitus on Metformin	9	LS Mean Difference	-0.67	0.001	ANCOVA	-0.84	-0.5	95		NA	All	1202	Completed	Phase 2/Phase 3
NCT00734474	4464875	8182547	Glycosylated Hemoglobin (HbA1c) Change From Baseline	dulaglutide|metformin|sitagliptin phosphate	LY2189265|Sitagliptin|Placebo solution|Placebo tablet|Metformin	Drug|Drug|Drug|Drug|Drug	diabetes mellitus|diabetes mellitus, type 2	Diabetes Mellitus, Type 2	Parallel Assignment	Interventional	Treatment	Randomized	A Study of LY2189265 Compared to Sitagliptin in Participants With Type 2 Diabetes Mellitus on Metformin	9	LS Mean Difference	-0.47	0.001	ANCOVA	-0.63	-0.31	95		NA	All	1202	Completed	Phase 2/Phase 3
NCT00734474	4464876	8182547	Glycosylated Hemoglobin (HbA1c) Change From Baseline	dulaglutide|metformin|sitagliptin phosphate	LY2189265|Sitagliptin|Placebo solution|Placebo tablet|Metformin	Drug|Drug|Drug|Drug|Drug	diabetes mellitus|diabetes mellitus, type 2	Diabetes Mellitus, Type 2	Parallel Assignment	Interventional	Treatment	Randomized	A Study of LY2189265 Compared to Sitagliptin in Participants With Type 2 Diabetes Mellitus on Metformin	9	LS Mean Difference	-0.71	0.001	ANCOVA	-0.87	-0.55	95		NA	All	1202	Completed	Phase 2/Phase 3
NCT00734474	4464877	8182547	Glycosylated Hemoglobin (HbA1c) Change From Baseline	dulaglutide|metformin|sitagliptin phosphate	LY2189265|Sitagliptin|Placebo solution|Placebo tablet|Metformin	Drug|Drug|Drug|Drug|Drug	diabetes mellitus|diabetes mellitus, type 2	Diabetes Mellitus, Type 2	Parallel Assignment	Interventional	Treatment	Randomized	A Study of LY2189265 Compared to Sitagliptin in Participants With Type 2 Diabetes Mellitus on Metformin	9	LS Mean Difference	-0.47	0.001	ANCOVA	-0.63	-0.31	95		NA	All	1202	Completed	Phase 2/Phase 3
NCT00734474	4464878	8182547	Glycosylated Hemoglobin (HbA1c) Change From Baseline	dulaglutide|metformin|sitagliptin phosphate	LY2189265|Sitagliptin|Placebo solution|Placebo tablet|Metformin	Drug|Drug|Drug|Drug|Drug	diabetes mellitus|diabetes mellitus, type 2	Diabetes Mellitus, Type 2	Parallel Assignment	Interventional	Treatment	Randomized	A Study of LY2189265 Compared to Sitagliptin in Participants With Type 2 Diabetes Mellitus on Metformin	9	LS Mean Difference	-0.71	0.001	ANCOVA	-0.87	-0.55	95		NA	All	1202	Completed	Phase 2/Phase 3
NCT00734578	4464809	8182492	Post Sleep Questionnaire (PSQ) Quality of Sleep at Week 8 - LOCF	guanfacine	SPD503-AM|SPD503-PM|Placebo	Drug|Drug|Drug	NA	ADHD	Parallel Assignment	Interventional	Treatment	Randomized	Efficacy and Safety of SPD503 in Combination With Psychostimulants	3		NA	0.971	Cochran-Mantel-Haenszel					NA	All	461	Completed	Phase 3
NCT00734578	4464808	8182492	Post Sleep Questionnaire (PSQ) Quality of Sleep at Week 8 - LOCF	guanfacine	SPD503-AM|SPD503-PM|Placebo	Drug|Drug|Drug	NA	ADHD	Parallel Assignment	Interventional	Treatment	Randomized	Efficacy and Safety of SPD503 in Combination With Psychostimulants	3		NA	0.502	Cochran-Mantel-Haenszel					NA	All	461	Completed	Phase 3
NCT00734578	4464811	8182493	Change From Baseline in Before School Functioning Questionnaire (BSFQ) at Week 8 - LOCF	guanfacine	SPD503-AM|SPD503-PM|Placebo	Drug|Drug|Drug	NA	ADHD	Parallel Assignment	Interventional	Treatment	Randomized	Efficacy and Safety of SPD503 in Combination With Psychostimulants	3	Placebo-adjusted difference in LS mean	-5.1	0.001	ANCOVA	-8	-2.2	95		NA	All	461	Completed	Phase 3
NCT00734578	4464810	8182493	Change From Baseline in Before School Functioning Questionnaire (BSFQ) at Week 8 - LOCF	guanfacine	SPD503-AM|SPD503-PM|Placebo	Drug|Drug|Drug	NA	ADHD	Parallel Assignment	Interventional	Treatment	Randomized	Efficacy and Safety of SPD503 in Combination With Psychostimulants	3	Placebo-adjusted difference in LS mean	-4.7	0.002	ANCOVA	-7.6	-1.7	95		NA	All	461	Completed	Phase 3
NCT00734578	4464812	8182494	Change From Baseline in the Oppositional Subscale of the Conners' Parent Rating Scale-Revised Long Form (CPRS-R:L) Score at Week 8 - LOCF	guanfacine	SPD503-AM|SPD503-PM|Placebo	Drug|Drug|Drug	NA	ADHD	Parallel Assignment	Interventional	Treatment	Randomized	Efficacy and Safety of SPD503 in Combination With Psychostimulants	3	Placebo-adjusted difference in LS mean	-2.2	0.003	ANCOVA	-3.6	-0.7	95		NA	All	461	Completed	Phase 3
NCT00734578	4464813	8182494	Change From Baseline in the Oppositional Subscale of the Conners' Parent Rating Scale-Revised Long Form (CPRS-R:L) Score at Week 8 - LOCF	guanfacine	SPD503-AM|SPD503-PM|Placebo	Drug|Drug|Drug	NA	ADHD	Parallel Assignment	Interventional	Treatment	Randomized	Efficacy and Safety of SPD503 in Combination With Psychostimulants	3	Placebo-adjusted difference in LS mean	-2.4	0.001	ANCOVA	-3.9	-0.9	95		NA	All	461	Completed	Phase 3
NCT00734578	4464815	8182495	Percentage of Participants With Improvement on Parent Global Assessment (PGA) at Week 8 - LOCF	guanfacine	SPD503-AM|SPD503-PM|Placebo	Drug|Drug|Drug	NA	ADHD	Parallel Assignment	Interventional	Treatment	Randomized	Efficacy and Safety of SPD503 in Combination With Psychostimulants	3		NA	0.001	Cochran-Mantel-Haenszel					NA	All	461	Completed	Phase 3
NCT00734578	4464814	8182495	Percentage of Participants With Improvement on Parent Global Assessment (PGA) at Week 8 - LOCF	guanfacine	SPD503-AM|SPD503-PM|Placebo	Drug|Drug|Drug	NA	ADHD	Parallel Assignment	Interventional	Treatment	Randomized	Efficacy and Safety of SPD503 in Combination With Psychostimulants	3		NA	0.001	Cochran-Mantel-Haenszel					NA	All	461	Completed	Phase 3
NCT00734578	4464816	8182496	Change From Baseline in Conners' Global Index - Parent (CGI-P) Total Score at Week 8 - LOCF: Evening Assessment (Before Bedtime)	guanfacine	SPD503-AM|SPD503-PM|Placebo	Drug|Drug|Drug	NA	ADHD	Parallel Assignment	Interventional	Treatment	Randomized	Efficacy and Safety of SPD503 in Combination With Psychostimulants	3	Placebo-adjusted difference in LS mean	-3	0.001	ANCOVA	-4.5	-1.5	95		NA	All	461	Completed	Phase 3
NCT00734578	4464817	8182496	Change From Baseline in Conners' Global Index - Parent (CGI-P) Total Score at Week 8 - LOCF: Evening Assessment (Before Bedtime)	guanfacine	SPD503-AM|SPD503-PM|Placebo	Drug|Drug|Drug	NA	ADHD	Parallel Assignment	Interventional	Treatment	Randomized	Efficacy and Safety of SPD503 in Combination With Psychostimulants	3	Placebo-adjusted difference in LS mean	-2.4	0.002	ANCOVA	-4	-0.9	95		NA	All	461	Completed	Phase 3
NCT00734578	4464818	8182497	Change From Baseline in Conners' Global Index - Parent (CGI-P) Total Score at Week 8 - LOCF: Morning Assessment (Before School)	guanfacine	SPD503-AM|SPD503-PM|Placebo	Drug|Drug|Drug	NA	ADHD	Parallel Assignment	Interventional	Treatment	Randomized	Efficacy and Safety of SPD503 in Combination With Psychostimulants	3	Placebo-adjusted difference in LS mean	-2.6	0.001	ANCOVA	-4	-1.1	95		NA	All	461	Completed	Phase 3
NCT00734578	4464819	8182497	Change From Baseline in Conners' Global Index - Parent (CGI-P) Total Score at Week 8 - LOCF: Morning Assessment (Before School)	guanfacine	SPD503-AM|SPD503-PM|Placebo	Drug|Drug|Drug	NA	ADHD	Parallel Assignment	Interventional	Treatment	Randomized	Efficacy and Safety of SPD503 in Combination With Psychostimulants	3	Placebo-adjusted difference in LS mean	-1.7	0.019	ANCOVA	-3.2	-0.3	95		NA	All	461	Completed	Phase 3
NCT00734578	4464820	8182498	Assessment of Clinical Global Impression-Severity of Illness (CGI-S) at Week 8 - LOCF	guanfacine	SPD503-AM|SPD503-PM|Placebo	Drug|Drug|Drug	NA	ADHD	Parallel Assignment	Interventional	Treatment	Randomized	Efficacy and Safety of SPD503 in Combination With Psychostimulants	3		NA	0.001	Cochran-Mantel-Haenszel					NA	All	461	Completed	Phase 3
NCT00734578	4464821	8182498	Assessment of Clinical Global Impression-Severity of Illness (CGI-S) at Week 8 - LOCF	guanfacine	SPD503-AM|SPD503-PM|Placebo	Drug|Drug|Drug	NA	ADHD	Parallel Assignment	Interventional	Treatment	Randomized	Efficacy and Safety of SPD503 in Combination With Psychostimulants	3		NA	0.013	Cochran-Mantel-Haenszel					NA	All	461	Completed	Phase 3
NCT00734578	4464822	8182499	Percentage of Participants With Improvement on Clinical Global Impression-Improvement (CGI-I) at Week 8 - LOCF	guanfacine	SPD503-AM|SPD503-PM|Placebo	Drug|Drug|Drug	NA	ADHD	Parallel Assignment	Interventional	Treatment	Randomized	Efficacy and Safety of SPD503 in Combination With Psychostimulants	3		NA	0.003	Cochran-Mantel-Haenszel					NA	All	461	Completed	Phase 3
NCT00734578	4464823	8182499	Percentage of Participants With Improvement on Clinical Global Impression-Improvement (CGI-I) at Week 8 - LOCF	guanfacine	SPD503-AM|SPD503-PM|Placebo	Drug|Drug|Drug	NA	ADHD	Parallel Assignment	Interventional	Treatment	Randomized	Efficacy and Safety of SPD503 in Combination With Psychostimulants	3		NA	0.024	Cochran-Mantel-Haenszel					NA	All	461	Completed	Phase 3
NCT00734578	4464825	8182500	Change From Baseline in Attention Deficit Hyperactivity Disorder Rating Scale-fourth Edition (ADHD-RS-IV) Total Score at Week 8 - Last Observation Carried Forward (LOCF)	guanfacine	SPD503-AM|SPD503-PM|Placebo	Drug|Drug|Drug	NA	ADHD	Parallel Assignment	Interventional	Treatment	Randomized	Efficacy and Safety of SPD503 in Combination With Psychostimulants	3	Placebo-adjusted difference in LS mean	-4.5	0.002	ANCOVA	-7.5	-1.4	95		NA	All	461	Completed	Phase 3
NCT00734578	4464824	8182500	Change From Baseline in Attention Deficit Hyperactivity Disorder Rating Scale-fourth Edition (ADHD-RS-IV) Total Score at Week 8 - Last Observation Carried Forward (LOCF)	guanfacine	SPD503-AM|SPD503-PM|Placebo	Drug|Drug|Drug	NA	ADHD	Parallel Assignment	Interventional	Treatment	Randomized	Efficacy and Safety of SPD503 in Combination With Psychostimulants	3	Placebo-adjusted difference in LS mean	-5.3	0.001	ANCOVA	-8.3	-2.3	95		NA	All	461	Completed	Phase 3
NCT00734604	4464778	8182473	Question 4 "I Felt Like a Whole Man" Score of the Patient Perception and Feelings Questions (PPF-Q) at Endpoint	tadalafil|sildenafil citrate	tadalafil once a day [T(OaD)]|sildenafil citrate as needed [S(PRN)]|tadalafil as needed [T(PRN)]	Drug|Drug|Drug	erectile dysfunction	Erectile Dysfunction	Crossover Assignment	Interventional	Treatment	Randomized	A Study for Patients With Erectile Dysfunction to Test Whether Tadalafil Taken Once a Day Can Better Improve Psychological Outcomes.	6	Mean Difference (Final Values)	-0.03	0.637	Generalized Linear Mixed Model	-0.14	0.09	95	Standard Error of the Mean	0.06	Male	378	Completed	Phase 3
NCT00734604	4464779	8182473	Question 4 "I Felt Like a Whole Man" Score of the Patient Perception and Feelings Questions (PPF-Q) at Endpoint	tadalafil|sildenafil citrate	tadalafil once a day [T(OaD)]|sildenafil citrate as needed [S(PRN)]|tadalafil as needed [T(PRN)]	Drug|Drug|Drug	erectile dysfunction	Erectile Dysfunction	Crossover Assignment	Interventional	Treatment	Randomized	A Study for Patients With Erectile Dysfunction to Test Whether Tadalafil Taken Once a Day Can Better Improve Psychological Outcomes.	6	Mean Difference (Final Values)	0.11	0.07	Generalized Linear Mixed Model	-0.01	0.22	95	Standard Error of the Mean	0.06	Male	378	Completed	Phase 3
NCT00734604	4464781	8182474	Question 3 "I Felt the Drug Was in Control of my Erections" Score of the Patient Perception and Feelings Questions (PPF-Q) at Endpoint	tadalafil|sildenafil citrate	tadalafil once a day [T(OaD)]|sildenafil citrate as needed [S(PRN)]|tadalafil as needed [T(PRN)]	Drug|Drug|Drug	erectile dysfunction	Erectile Dysfunction	Crossover Assignment	Interventional	Treatment	Randomized	A Study for Patients With Erectile Dysfunction to Test Whether Tadalafil Taken Once a Day Can Better Improve Psychological Outcomes.	6	Mean Difference (Final Values)	-0.51	0.001	Generalized Linear Mixed Model	-0.65	-0.37	95	Standard Error of the Mean	0.07	Male	378	Completed	Phase 3
NCT00734604	4464780	8182474	Question 3 "I Felt the Drug Was in Control of my Erections" Score of the Patient Perception and Feelings Questions (PPF-Q) at Endpoint	tadalafil|sildenafil citrate	tadalafil once a day [T(OaD)]|sildenafil citrate as needed [S(PRN)]|tadalafil as needed [T(PRN)]	Drug|Drug|Drug	erectile dysfunction	Erectile Dysfunction	Crossover Assignment	Interventional	Treatment	Randomized	A Study for Patients With Erectile Dysfunction to Test Whether Tadalafil Taken Once a Day Can Better Improve Psychological Outcomes.	6	Mean Difference (Final Values)	-0.29	0.001	Generalized Linear Mixed Model	-0.43	-0.16	95	Standard Error of the Mean	0.07	Male	378	Completed	Phase 3
NCT00734604	4464783	8182475	Question 2 "I Felt in Control of my Sex Life" Score of the Patient Perception and Feelings Questions (PPF-Q) at Endpoint	tadalafil|sildenafil citrate	tadalafil once a day [T(OaD)]|sildenafil citrate as needed [S(PRN)]|tadalafil as needed [T(PRN)]	Drug|Drug|Drug	erectile dysfunction	Erectile Dysfunction	Crossover Assignment	Interventional	Treatment	Randomized	A Study for Patients With Erectile Dysfunction to Test Whether Tadalafil Taken Once a Day Can Better Improve Psychological Outcomes.	6	Mean Difference (Final Values)	0.2	0.002	Generalized Linear Mixed Model	0.07	0.32	95	Standard Error of the Mean	0.06	Male	378	Completed	Phase 3
NCT00734604	4464782	8182475	Question 2 "I Felt in Control of my Sex Life" Score of the Patient Perception and Feelings Questions (PPF-Q) at Endpoint	tadalafil|sildenafil citrate	tadalafil once a day [T(OaD)]|sildenafil citrate as needed [S(PRN)]|tadalafil as needed [T(PRN)]	Drug|Drug|Drug	erectile dysfunction	Erectile Dysfunction	Crossover Assignment	Interventional	Treatment	Randomized	A Study for Patients With Erectile Dysfunction to Test Whether Tadalafil Taken Once a Day Can Better Improve Psychological Outcomes.	6	Mean Difference (Final Values)	-0.02	0.722	Generalized Linear Mixed Model	-0.15	0.1	95	Standard Error of the Mean	0.06	Male	378	Completed	Phase 3
NCT00734604	4464784	8182476	Question 1 "I Felt as if I Did Not Have ED" Score of the Patient Perception and Feelings Questions (PPF-Q) at Endpoint	tadalafil|sildenafil citrate	tadalafil once a day [T(OaD)]|sildenafil citrate as needed [S(PRN)]|tadalafil as needed [T(PRN)]	Drug|Drug|Drug	erectile dysfunction	Erectile Dysfunction	Crossover Assignment	Interventional	Treatment	Randomized	A Study for Patients With Erectile Dysfunction to Test Whether Tadalafil Taken Once a Day Can Better Improve Psychological Outcomes.	6	Mean Difference (Final Values)	0.07	0.367	Generalized Linear Mixed Model	-0.08	0.23	95	Standard Error of the Mean	0.08	Male	378	Completed	Phase 3
NCT00734604	4464785	8182476	Question 1 "I Felt as if I Did Not Have ED" Score of the Patient Perception and Feelings Questions (PPF-Q) at Endpoint	tadalafil|sildenafil citrate	tadalafil once a day [T(OaD)]|sildenafil citrate as needed [S(PRN)]|tadalafil as needed [T(PRN)]	Drug|Drug|Drug	erectile dysfunction	Erectile Dysfunction	Crossover Assignment	Interventional	Treatment	Randomized	A Study for Patients With Erectile Dysfunction to Test Whether Tadalafil Taken Once a Day Can Better Improve Psychological Outcomes.	6	Mean Difference (Final Values)	0.07	0.403	Generalized Linear Mixed Model	-0.09	0.22	95	Standard Error of the Mean	0.08	Male	378	Completed	Phase 3
NCT00734604	4464786	8182477	Change From Baseline to Endpoint in the Self-Esteem And Relationship (SEAR) Questionnaire Transformed Total Score	tadalafil|sildenafil citrate	tadalafil once a day [T(OaD)]|sildenafil citrate as needed [S(PRN)]|tadalafil as needed [T(PRN)]	Drug|Drug|Drug	erectile dysfunction	Erectile Dysfunction	Crossover Assignment	Interventional	Treatment	Randomized	A Study for Patients With Erectile Dysfunction to Test Whether Tadalafil Taken Once a Day Can Better Improve Psychological Outcomes.	6	Mean Difference (Final Values)	-1.3	0.212	t-test	-3.35	0.74	95	Standard Error of the Mean	1.04	Male	378	Completed	Phase 3
NCT00734604	4464787	8182477	Change From Baseline to Endpoint in the Self-Esteem And Relationship (SEAR) Questionnaire Transformed Total Score	tadalafil|sildenafil citrate	tadalafil once a day [T(OaD)]|sildenafil citrate as needed [S(PRN)]|tadalafil as needed [T(PRN)]	Drug|Drug|Drug	erectile dysfunction	Erectile Dysfunction	Crossover Assignment	Interventional	Treatment	Randomized	A Study for Patients With Erectile Dysfunction to Test Whether Tadalafil Taken Once a Day Can Better Improve Psychological Outcomes.	6	Mean Difference (Final Values)	0.11	0.915	t-test	-1.95	2.17	95	Standard Error of the Mean	1.05	Male	378	Completed	Phase 3
NCT00734604	4464788	8182479	Erectile Dysfunction Inventory of Treatment Satisfaction (EDITS) Score at Endpoint	tadalafil|sildenafil citrate	tadalafil once a day [T(OaD)]|sildenafil citrate as needed [S(PRN)]|tadalafil as needed [T(PRN)]	Drug|Drug|Drug	erectile dysfunction	Erectile Dysfunction	Crossover Assignment	Interventional	Treatment	Randomized	A Study for Patients With Erectile Dysfunction to Test Whether Tadalafil Taken Once a Day Can Better Improve Psychological Outcomes.	6	Mean Difference (Final Values)	-3.55	0.006	t-test	-6.05	-1.04	95	Standard Error of the Mean	1.27	Male	378	Completed	Phase 3
NCT00734604	4464789	8182479	Erectile Dysfunction Inventory of Treatment Satisfaction (EDITS) Score at Endpoint	tadalafil|sildenafil citrate	tadalafil once a day [T(OaD)]|sildenafil citrate as needed [S(PRN)]|tadalafil as needed [T(PRN)]	Drug|Drug|Drug	erectile dysfunction	Erectile Dysfunction	Crossover Assignment	Interventional	Treatment	Randomized	A Study for Patients With Erectile Dysfunction to Test Whether Tadalafil Taken Once a Day Can Better Improve Psychological Outcomes.	6	Mean Difference (Final Values)	3.66	0.004	t-test	1.16	6.17	95	Standard Error of the Mean	1.27	Male	378	Completed	Phase 3
NCT00734604	4464791	8182480	Change From Baseline to Endpoint in the Overall Satisfaction (OS) Domain of the IIEF	tadalafil|sildenafil citrate	tadalafil once a day [T(OaD)]|sildenafil citrate as needed [S(PRN)]|tadalafil as needed [T(PRN)]	Drug|Drug|Drug	erectile dysfunction	Erectile Dysfunction	Crossover Assignment	Interventional	Treatment	Randomized	A Study for Patients With Erectile Dysfunction to Test Whether Tadalafil Taken Once a Day Can Better Improve Psychological Outcomes.	6	Mean Difference (Final Values)	-0.22	0.055	t-test	-0.44	0	95	Standard Error of the Mean	0.11	Male	378	Completed	Phase 3
NCT00734604	4464790	8182480	Change From Baseline to Endpoint in the Overall Satisfaction (OS) Domain of the IIEF	tadalafil|sildenafil citrate	tadalafil once a day [T(OaD)]|sildenafil citrate as needed [S(PRN)]|tadalafil as needed [T(PRN)]	Drug|Drug|Drug	erectile dysfunction	Erectile Dysfunction	Crossover Assignment	Interventional	Treatment	Randomized	A Study for Patients With Erectile Dysfunction to Test Whether Tadalafil Taken Once a Day Can Better Improve Psychological Outcomes.	6	Mean Difference (Final Values)	-0.22	0.046	t-test	-0.44	0	95	Standard Error of the Mean	0.11	Male	378	Completed	Phase 3
NCT00734604	4464792	8182481	Change From Baseline to Endpoint in the Intercourse Satisfaction (IS) Domain of the IIEF	tadalafil|sildenafil citrate	tadalafil once a day [T(OaD)]|sildenafil citrate as needed [S(PRN)]|tadalafil as needed [T(PRN)]	Drug|Drug|Drug	erectile dysfunction	Erectile Dysfunction	Crossover Assignment	Interventional	Treatment	Randomized	A Study for Patients With Erectile Dysfunction to Test Whether Tadalafil Taken Once a Day Can Better Improve Psychological Outcomes.	6	Mean Difference (Final Values)	-0.51	0.001	t-test	-0.78	-0.23	95	Standard Error of the Mean	0.14	Male	378	Completed	Phase 3
NCT00734604	4464793	8182481	Change From Baseline to Endpoint in the Intercourse Satisfaction (IS) Domain of the IIEF	tadalafil|sildenafil citrate	tadalafil once a day [T(OaD)]|sildenafil citrate as needed [S(PRN)]|tadalafil as needed [T(PRN)]	Drug|Drug|Drug	erectile dysfunction	Erectile Dysfunction	Crossover Assignment	Interventional	Treatment	Randomized	A Study for Patients With Erectile Dysfunction to Test Whether Tadalafil Taken Once a Day Can Better Improve Psychological Outcomes.	6	Mean Difference (Final Values)	-0.64	0.001	t-test	-0.91	-0.36	95	Standard Error of the Mean	0.14	Male	378	Completed	Phase 3
NCT00734604	4464795	8182482	Change From Baseline to Endpoint in the Proportion of Days With at Least One Morning Erection	tadalafil|sildenafil citrate	tadalafil once a day [T(OaD)]|sildenafil citrate as needed [S(PRN)]|tadalafil as needed [T(PRN)]	Drug|Drug|Drug	erectile dysfunction	Erectile Dysfunction	Crossover Assignment	Interventional	Treatment	Randomized	A Study for Patients With Erectile Dysfunction to Test Whether Tadalafil Taken Once a Day Can Better Improve Psychological Outcomes.	6	Mean Difference (Final Values)	0.06	0.001	t-test	0.03	0.09	95	Standard Error of the Mean	0.01	Male	378	Completed	Phase 3
NCT00734604	4464794	8182482	Change From Baseline to Endpoint in the Proportion of Days With at Least One Morning Erection	tadalafil|sildenafil citrate	tadalafil once a day [T(OaD)]|sildenafil citrate as needed [S(PRN)]|tadalafil as needed [T(PRN)]	Drug|Drug|Drug	erectile dysfunction	Erectile Dysfunction	Crossover Assignment	Interventional	Treatment	Randomized	A Study for Patients With Erectile Dysfunction to Test Whether Tadalafil Taken Once a Day Can Better Improve Psychological Outcomes.	6	Mean Difference (Final Values)	0.09	0.001	t-test	0.06	0.12	95	Standard Error of the Mean	0.01	Male	378	Completed	Phase 3
NCT00734604	4464796	8182483	Change From Baseline to Endpoint in the Erectile Function Domain of the International Index of Erectile Function (IIEF)	tadalafil|sildenafil citrate	tadalafil once a day [T(OaD)]|sildenafil citrate as needed [S(PRN)]|tadalafil as needed [T(PRN)]	Drug|Drug|Drug	erectile dysfunction	Erectile Dysfunction	Crossover Assignment	Interventional	Treatment	Randomized	A Study for Patients With Erectile Dysfunction to Test Whether Tadalafil Taken Once a Day Can Better Improve Psychological Outcomes.	6	Mean Difference (Final Values)	-0.8	0.007	t-test	-1.37	-0.22	95	Standard Error of the Mean	0.29	Male	378	Completed	Phase 3
NCT00734604	4464797	8182483	Change From Baseline to Endpoint in the Erectile Function Domain of the International Index of Erectile Function (IIEF)	tadalafil|sildenafil citrate	tadalafil once a day [T(OaD)]|sildenafil citrate as needed [S(PRN)]|tadalafil as needed [T(PRN)]	Drug|Drug|Drug	erectile dysfunction	Erectile Dysfunction	Crossover Assignment	Interventional	Treatment	Randomized	A Study for Patients With Erectile Dysfunction to Test Whether Tadalafil Taken Once a Day Can Better Improve Psychological Outcomes.	6	Mean Difference (Final Values)	-0.85	0.004	t-test	-1.43	-0.27	95	Standard Error of the Mean	0.3	Male	378	Completed	Phase 3
NCT00734604	4464798	8182484	Change From Baseline to Endpoint in the Time Concerns Domain of PAIRS	tadalafil|sildenafil citrate	tadalafil once a day [T(OaD)]|sildenafil citrate as needed [S(PRN)]|tadalafil as needed [T(PRN)]	Drug|Drug|Drug	erectile dysfunction	Erectile Dysfunction	Crossover Assignment	Interventional	Treatment	Randomized	A Study for Patients With Erectile Dysfunction to Test Whether Tadalafil Taken Once a Day Can Better Improve Psychological Outcomes.	6	Mean Difference (Final Values)	-0.14	0.001	t-test	-0.2	-0.08	95	Standard Error of the Mean	0.03	Male	378	Completed	Phase 3
NCT00734604	4464799	8182484	Change From Baseline to Endpoint in the Time Concerns Domain of PAIRS	tadalafil|sildenafil citrate	tadalafil once a day [T(OaD)]|sildenafil citrate as needed [S(PRN)]|tadalafil as needed [T(PRN)]	Drug|Drug|Drug	erectile dysfunction	Erectile Dysfunction	Crossover Assignment	Interventional	Treatment	Randomized	A Study for Patients With Erectile Dysfunction to Test Whether Tadalafil Taken Once a Day Can Better Improve Psychological Outcomes.	6	Mean Difference (Final Values)	-0.31	0.001	t-test	-0.36	-0.25	95	Standard Error of the Mean	0.03	Male	378	Completed	Phase 3
NCT00734604	4464800	8182485	Change From Baseline to Endpoint in the Spontaneity Domain of PAIRS	tadalafil|sildenafil citrate	tadalafil once a day [T(OaD)]|sildenafil citrate as needed [S(PRN)]|tadalafil as needed [T(PRN)]	Drug|Drug|Drug	erectile dysfunction	Erectile Dysfunction	Crossover Assignment	Interventional	Treatment	Randomized	A Study for Patients With Erectile Dysfunction to Test Whether Tadalafil Taken Once a Day Can Better Improve Psychological Outcomes.	6	Mean Difference (Final Values)	0.02	0.395	t-test	-0.03	0.07	95	Standard Error of the Mean	0.03	Male	378	Completed	Phase 3
NCT00734604	4464801	8182485	Change From Baseline to Endpoint in the Spontaneity Domain of PAIRS	tadalafil|sildenafil citrate	tadalafil once a day [T(OaD)]|sildenafil citrate as needed [S(PRN)]|tadalafil as needed [T(PRN)]	Drug|Drug|Drug	erectile dysfunction	Erectile Dysfunction	Crossover Assignment	Interventional	Treatment	Randomized	A Study for Patients With Erectile Dysfunction to Test Whether Tadalafil Taken Once a Day Can Better Improve Psychological Outcomes.	6	Mean Difference (Final Values)	0.15	0.001	t-test	0.1	0.2	95	Standard Error of the Mean	0.03	Male	378	Completed	Phase 3
NCT00734604	4464802	8182486	Change From Baseline Between Tadalafil Once a Day (OaD) and Tadalafil as Needed (PRN) in Sexual Self-Confidence Domain of Psychological and Interpersonal Relationship Scales (PAIRS)	tadalafil|sildenafil citrate	tadalafil once a day [T(OaD)]|sildenafil citrate as needed [S(PRN)]|tadalafil as needed [T(PRN)]	Drug|Drug|Drug	erectile dysfunction	Erectile Dysfunction	Crossover Assignment	Interventional	Treatment	Randomized	A Study for Patients With Erectile Dysfunction to Test Whether Tadalafil Taken Once a Day Can Better Improve Psychological Outcomes.	6	Mean Difference (Final Values)	0.01	0.872	t-test	-0.06	0.08	95	Standard Error of the Mean	0.04	Male	378	Completed	Phase 3
