## Supplementary Datasets 1 and 2 for "Systematic comparison of Mendelian randomization studies and randomized controlled trials using electronic databases" (part 24 of 129)

### Sheet: Supplementary Dataset 1 (continued)
nct_id	outcome_analyses.id	outcome_id	outcome.title	mesh_interv	all_interv	all_interv_types	mesh_cond	all_cond	intervention_model	study_type	primary_purpose	allocation	brief_title	number_of_arms	param_type	param_value	p_value	method	ci_lower_limit	ci_upper_limit	ci_percent	dispersion_type	dispersion_value	gender	enrollment	overall_status	phase	criteria	description
NCT00734604	4464803	8182487	Change From Baseline Between Tadalafil Once a Day (OaD) and Sildenafil as Needed (PRN) in Sexual Self-Confidence Domain of Psychological and Interpersonal Relationship Scales (PAIRS)	tadalafil|sildenafil citrate	tadalafil once a day [T(OaD)]|sildenafil citrate as needed [S(PRN)]|tadalafil as needed [T(PRN)]	Drug|Drug|Drug	erectile dysfunction	Erectile Dysfunction	Crossover Assignment	Interventional	Treatment	Randomized	A Study for Patients With Erectile Dysfunction to Test Whether Tadalafil Taken Once a Day Can Better Improve Psychological Outcomes.	6	Mean Difference (Final Values)	0.12	0.001	t-test	0.04	0.19	95	Standard Error of the Mean	0.04	Male	378	Completed	Phase 3
NCT00735072	4464770	8182395	Change in Ultra-sensitive Plasma HIV RNA Level (Single Copy/ml Assay)	maraviroc	Placebo|Maraviroc	Drug|Drug	hiv infections	HIV Infection	Parallel Assignment	Interventional	Treatment	Randomized	Maraviroc as an Immunomodulatory Drug for Antiretroviral-treated HIV Infected Patients Exhibiting Immunologic Failure	2		NA	0.33	Mixed Models Analysis					NA	All	45	Completed	Phase 4
NCT00735072	4464771	8182396	Change in CD4+ T Cell Count	maraviroc	Placebo|Maraviroc	Drug|Drug	hiv infections	HIV Infection	Parallel Assignment	Interventional	Treatment	Randomized	Maraviroc as an Immunomodulatory Drug for Antiretroviral-treated HIV Infected Patients Exhibiting Immunologic Failure	2		NA	0.97	Mixed Models Analysis					NA	All	45	Completed	Phase 4
NCT00735072	4464772	8182397	Week 24 Change in Percentage of CD8+ T Cells That Co-express CD38 and HLA DR (Week 24 %CD38+HLA-DR+ CD8+ T Cells Minus Baseline %CD38+HLA-DR+ CD8+ T Cells)	maraviroc	Placebo|Maraviroc	Drug|Drug	hiv infections	HIV Infection	Parallel Assignment	Interventional	Treatment	Randomized	Maraviroc as an Immunomodulatory Drug for Antiretroviral-treated HIV Infected Patients Exhibiting Immunologic Failure	2		NA	0.014	Wilcoxon (Mann-Whitney)					NA	All	45	Completed	Phase 4
NCT00735371	4464766	8182387	Number of Participants With Improvement on Clinical Global Impression-Improvement (CGI-I) Scores	lisdexamfetamine dimesylate	LDX 30 mg|LDX 50 mg|LDX 70 mg|Placebo	Drug|Drug|Drug|Drug	hyperkinesis|attention deficit disorder with hyperactivity	Attention Deficit Hyperactivity Disorder (ADHD)	Parallel Assignment	Interventional	Treatment	Randomized	Efficacy and Safety of Lisdexamfetamine Dimesylate (LDX) in Adolescents With Attention-Deficit/Hyperactivity Disorder (ADHD)	4		NA	0.0235	Cochran-Mantel-Haenszel					NA	All	314	Completed	Phase 3
NCT00735371	4464764	8182387	Number of Participants With Improvement on Clinical Global Impression-Improvement (CGI-I) Scores	lisdexamfetamine dimesylate	LDX 30 mg|LDX 50 mg|LDX 70 mg|Placebo	Drug|Drug|Drug|Drug	hyperkinesis|attention deficit disorder with hyperactivity	Attention Deficit Hyperactivity Disorder (ADHD)	Parallel Assignment	Interventional	Treatment	Randomized	Efficacy and Safety of Lisdexamfetamine Dimesylate (LDX) in Adolescents With Attention-Deficit/Hyperactivity Disorder (ADHD)	4		NA	0.0001	Cochran-Mantel-Haenszel					NA	All	314	Completed	Phase 3
NCT00735371	4464765	8182387	Number of Participants With Improvement on Clinical Global Impression-Improvement (CGI-I) Scores	lisdexamfetamine dimesylate	LDX 30 mg|LDX 50 mg|LDX 70 mg|Placebo	Drug|Drug|Drug|Drug	hyperkinesis|attention deficit disorder with hyperactivity	Attention Deficit Hyperactivity Disorder (ADHD)	Parallel Assignment	Interventional	Treatment	Randomized	Efficacy and Safety of Lisdexamfetamine Dimesylate (LDX) in Adolescents With Attention-Deficit/Hyperactivity Disorder (ADHD)	4		NA	0.0001	Cochran-Mantel-Haenszel					NA	All	314	Completed	Phase 3
NCT00735371	4464768	8182388	Change From Baseline in Attention Deficit Hyperactivity Disorder Rating Scale-fourth Edition (ADHD-RS-IV) Total Score at up to 4 Weeks	lisdexamfetamine dimesylate	LDX 30 mg|LDX 50 mg|LDX 70 mg|Placebo	Drug|Drug|Drug|Drug	hyperkinesis|attention deficit disorder with hyperactivity	Attention Deficit Hyperactivity Disorder (ADHD)	Parallel Assignment	Interventional	Treatment	Randomized	Efficacy and Safety of Lisdexamfetamine Dimesylate (LDX) in Adolescents With Attention-Deficit/Hyperactivity Disorder (ADHD)	4		NA	0.0001	ANCOVA					NA	All	314	Completed	Phase 3
NCT00735371	4464769	8182388	Change From Baseline in Attention Deficit Hyperactivity Disorder Rating Scale-fourth Edition (ADHD-RS-IV) Total Score at up to 4 Weeks	lisdexamfetamine dimesylate	LDX 30 mg|LDX 50 mg|LDX 70 mg|Placebo	Drug|Drug|Drug|Drug	hyperkinesis|attention deficit disorder with hyperactivity	Attention Deficit Hyperactivity Disorder (ADHD)	Parallel Assignment	Interventional	Treatment	Randomized	Efficacy and Safety of Lisdexamfetamine Dimesylate (LDX) in Adolescents With Attention-Deficit/Hyperactivity Disorder (ADHD)	4		NA	0.0056	ANCOVA					NA	All	314	Completed	Phase 3
NCT00735371	4464767	8182388	Change From Baseline in Attention Deficit Hyperactivity Disorder Rating Scale-fourth Edition (ADHD-RS-IV) Total Score at up to 4 Weeks	lisdexamfetamine dimesylate	LDX 30 mg|LDX 50 mg|LDX 70 mg|Placebo	Drug|Drug|Drug|Drug	hyperkinesis|attention deficit disorder with hyperactivity	Attention Deficit Hyperactivity Disorder (ADHD)	Parallel Assignment	Interventional	Treatment	Randomized	Efficacy and Safety of Lisdexamfetamine Dimesylate (LDX) in Adolescents With Attention-Deficit/Hyperactivity Disorder (ADHD)	4		NA	0.0001	ANCOVA					NA	All	314	Completed	Phase 3
NCT00735670	4464762	8182353	Depression Scale of the Patient Health Questionnaire (PHQ-9)	venlafaxine hydrochloride	Venlafaxine HCl|Placebo	Drug|Other	wounds and injuries|spinal cord injuries	Spinal Cord Injury	Parallel Assignment	Interventional	Treatment	Randomized	Treatment of Mild to Moderate Depression Symptoms in Patients With Spinal Cord Injury	2	REML	-0.31	0.725	Mixed Models Analysis	-0.48	-0.15	95		NA	All	34	Completed	N/A
NCT00735670	4464763	8182354	16-Item Quick Inventory of Depressive Symptomatology - Self Report (QIDS-SR16)	venlafaxine hydrochloride	Venlafaxine HCl|Placebo	Drug|Other	wounds and injuries|spinal cord injuries	Spinal Cord Injury	Parallel Assignment	Interventional	Treatment	Randomized	Treatment of Mild to Moderate Depression Symptoms in Patients With Spinal Cord Injury	2		NA	0.445	Fisher Exact					NA	All	34	Completed	N/A
NCT00735709	4464745	8182338	Percentage of Participants in MADRS Remission at Week 8	vortioxetine	Vortioxetine|Placebo	Drug|Drug	depression|depressive disorder|depressive disorder, major|disease	Major Depressive Disorder	Parallel Assignment	Interventional	Treatment	Randomized	Efficacy Study of Vortioxetine (Lu AA21004) in Adults With Major Depressive Disorder	4	Odds Ratio (OR)	2.056	0.015	Regression, Logistic	1.15	3.673	95		NA	All	560	Completed	Phase 3
NCT00735709	4464746	8182338	Percentage of Participants in MADRS Remission at Week 8	vortioxetine	Vortioxetine|Placebo	Drug|Drug	depression|depressive disorder|depressive disorder, major|disease	Major Depressive Disorder	Parallel Assignment	Interventional	Treatment	Randomized	Efficacy Study of Vortioxetine (Lu AA21004) in Adults With Major Depressive Disorder	4	Odds Ratio (OR)	1.951	0.026	Regression, Logistic	1.082	3.517	95		NA	All	560	Completed	Phase 3
NCT00735709	4464744	8182338	Percentage of Participants in MADRS Remission at Week 8	vortioxetine	Vortioxetine|Placebo	Drug|Drug	depression|depressive disorder|depressive disorder, major|disease	Major Depressive Disorder	Parallel Assignment	Interventional	Treatment	Randomized	Efficacy Study of Vortioxetine (Lu AA21004) in Adults With Major Depressive Disorder	4	Odds Ratio (OR)	1.753	0.062	Regression, Logistic	0.973	3.158	95		NA	All	560	Completed	Phase 3
NCT00735709	4464747	8182339	Change From Baseline in HAM-D24 Total Score at Week 8 in Participants With Baseline HAM-A Score ≥20	vortioxetine	Vortioxetine|Placebo	Drug|Drug	depression|depressive disorder|depressive disorder, major|disease	Major Depressive Disorder	Parallel Assignment	Interventional	Treatment	Randomized	Efficacy Study of Vortioxetine (Lu AA21004) in Adults With Major Depressive Disorder	4	LS Mean Difference	-4.13	0.004	Mixed model for repeated measurements	-6.9	-1.37	95		NA	All	560	Completed	Phase 3
NCT00735709	4464749	8182339	Change From Baseline in HAM-D24 Total Score at Week 8 in Participants With Baseline HAM-A Score ≥20	vortioxetine	Vortioxetine|Placebo	Drug|Drug	depression|depressive disorder|depressive disorder, major|disease	Major Depressive Disorder	Parallel Assignment	Interventional	Treatment	Randomized	Efficacy Study of Vortioxetine (Lu AA21004) in Adults With Major Depressive Disorder	4	LS Mean Difference	-4.59	0.001	Mixed model for repeated measurements	-7.34	-1.84	95		NA	All	560	Completed	Phase 3
NCT00735709	4464748	8182339	Change From Baseline in HAM-D24 Total Score at Week 8 in Participants With Baseline HAM-A Score ≥20	vortioxetine	Vortioxetine|Placebo	Drug|Drug	depression|depressive disorder|depressive disorder, major|disease	Major Depressive Disorder	Parallel Assignment	Interventional	Treatment	Randomized	Efficacy Study of Vortioxetine (Lu AA21004) in Adults With Major Depressive Disorder	4	LS Mean Difference	-4.47	0.002	Mixed model for repeated measurements	-7.32	-1.62	95		NA	All	560	Completed	Phase 3
NCT00735709	4464750	8182340	Percentage of Responders in HAM-D24 Total Score at Week 8	vortioxetine	Vortioxetine|Placebo	Drug|Drug	depression|depressive disorder|depressive disorder, major|disease	Major Depressive Disorder	Parallel Assignment	Interventional	Treatment	Randomized	Efficacy Study of Vortioxetine (Lu AA21004) in Adults With Major Depressive Disorder	4	Odds Ratio (OR)	3.018	0.001	Regression, Logistic	1.799	5.063	95		NA	All	560	Completed	Phase 3
NCT00735709	4464752	8182340	Percentage of Responders in HAM-D24 Total Score at Week 8	vortioxetine	Vortioxetine|Placebo	Drug|Drug	depression|depressive disorder|depressive disorder, major|disease	Major Depressive Disorder	Parallel Assignment	Interventional	Treatment	Randomized	Efficacy Study of Vortioxetine (Lu AA21004) in Adults With Major Depressive Disorder	4	Odds Ratio (OR)	3.348	0.001	Regression, Logistic	1.995	5.618	95		NA	All	560	Completed	Phase 3
NCT00735709	4464751	8182340	Percentage of Responders in HAM-D24 Total Score at Week 8	vortioxetine	Vortioxetine|Placebo	Drug|Drug	depression|depressive disorder|depressive disorder, major|disease	Major Depressive Disorder	Parallel Assignment	Interventional	Treatment	Randomized	Efficacy Study of Vortioxetine (Lu AA21004) in Adults With Major Depressive Disorder	4	Odds Ratio (OR)	2.739	0.001	Regression, Logistic	1.631	4.598	95		NA	All	560	Completed	Phase 3
NCT00735709	4464755	8182341	Clinical Global Impression Scale-Global Improvement at Week 8	vortioxetine	Vortioxetine|Placebo	Drug|Drug	depression|depressive disorder|depressive disorder, major|disease	Major Depressive Disorder	Parallel Assignment	Interventional	Treatment	Randomized	Efficacy Study of Vortioxetine (Lu AA21004) in Adults With Major Depressive Disorder	4	LS Mean Difference	-0.55	0.001	Mixed model repeated measurements	-0.8	-0.3	95		NA	All	560	Completed	Phase 3
NCT00735709	4464753	8182341	Clinical Global Impression Scale-Global Improvement at Week 8	vortioxetine	Vortioxetine|Placebo	Drug|Drug	depression|depressive disorder|depressive disorder, major|disease	Major Depressive Disorder	Parallel Assignment	Interventional	Treatment	Randomized	Efficacy Study of Vortioxetine (Lu AA21004) in Adults With Major Depressive Disorder	4	LS Mean Difference	-0.47	0.001	Mixed model repeated measurements	-0.72	-0.23	95		NA	All	560	Completed	Phase 3
NCT00735709	4464754	8182341	Clinical Global Impression Scale-Global Improvement at Week 8	vortioxetine	Vortioxetine|Placebo	Drug|Drug	depression|depressive disorder|depressive disorder, major|disease	Major Depressive Disorder	Parallel Assignment	Interventional	Treatment	Randomized	Efficacy Study of Vortioxetine (Lu AA21004) in Adults With Major Depressive Disorder	4	LS Mean Difference	-0.47	0.001	Mixed model repeated measurements	-0.71	-0.22	95		NA	All	560	Completed	Phase 3
NCT00735709	4464756	8182342	Change From Baseline in Sheehan Disability Scale (SDS) Total Score at Week 8	vortioxetine	Vortioxetine|Placebo	Drug|Drug	depression|depressive disorder|depressive disorder, major|disease	Major Depressive Disorder	Parallel Assignment	Interventional	Treatment	Randomized	Efficacy Study of Vortioxetine (Lu AA21004) in Adults With Major Depressive Disorder	4	LS Mean Difference	-0.05	0.963	Mixed model repeated measurements	-2.03	1.94	95		NA	All	560	Completed	Phase 3
NCT00735709	4464757	8182342	Change From Baseline in Sheehan Disability Scale (SDS) Total Score at Week 8	vortioxetine	Vortioxetine|Placebo	Drug|Drug	depression|depressive disorder|depressive disorder, major|disease	Major Depressive Disorder	Parallel Assignment	Interventional	Treatment	Randomized	Efficacy Study of Vortioxetine (Lu AA21004) in Adults With Major Depressive Disorder	4	LS Mean Difference	-1.11	0.263	Mixed model repeated measurements	-3.07	0.84	95		NA	All	560	Completed	Phase 3
NCT00735709	4464758	8182342	Change From Baseline in Sheehan Disability Scale (SDS) Total Score at Week 8	vortioxetine	Vortioxetine|Placebo	Drug|Drug	depression|depressive disorder|depressive disorder, major|disease	Major Depressive Disorder	Parallel Assignment	Interventional	Treatment	Randomized	Efficacy Study of Vortioxetine (Lu AA21004) in Adults With Major Depressive Disorder	4	LS Mean Difference	-1.54	0.135	Mixed model repeated measurements	-3.56	0.48	95		NA	All	560	Completed	Phase 3
NCT00735709	4464759	8182343	Change From Baseline in the 24-item Hamilton Depression Scale Total Score At Week 8	vortioxetine	Vortioxetine|Placebo	Drug|Drug	depression|depressive disorder|depressive disorder, major|disease	Major Depressive Disorder	Parallel Assignment	Interventional	Treatment	Randomized	Efficacy Study of Vortioxetine (Lu AA21004) in Adults With Major Depressive Disorder	4	LS Mean Difference	-3.52	0.001	Mixed model for repeated measurements	-5.57	-1.47	95		NA	All	560	Completed	Phase 3
NCT00735709	4464761	8182343	Change From Baseline in the 24-item Hamilton Depression Scale Total Score At Week 8	vortioxetine	Vortioxetine|Placebo	Drug|Drug	depression|depressive disorder|depressive disorder, major|disease	Major Depressive Disorder	Parallel Assignment	Interventional	Treatment	Randomized	Efficacy Study of Vortioxetine (Lu AA21004) in Adults With Major Depressive Disorder	4	LS Mean Difference	-4.93	0.001	Mixed model for repeated measurements	-6.99	-2.86	95		NA	All	560	Completed	Phase 3
NCT00735709	4464760	8182343	Change From Baseline in the 24-item Hamilton Depression Scale Total Score At Week 8	vortioxetine	Vortioxetine|Placebo	Drug|Drug	depression|depressive disorder|depressive disorder, major|disease	Major Depressive Disorder	Parallel Assignment	Interventional	Treatment	Randomized	Efficacy Study of Vortioxetine (Lu AA21004) in Adults With Major Depressive Disorder	4	LS Mean Difference	-4.12	0.001	Mixed model for repeated measurements	-6.17	-2.08	95		NA	All	560	Completed	Phase 3
NCT00735787	4464743	8182317	Number of Subjects With Physician's Global Assessment of Psoriasis (PGA) of Clear or Almost Clear at Week 16	adalimumab	Placebo|Adalimumab	Biological|Biological	psoriasis	Psoriasis	Parallel Assignment	Interventional	Treatment	Randomized	Controlled Study of Humira in Subjects With Chronic Plaque Psoriasis of the Hands and/or Feet	2		NA	0.014	Fisher Exact					NA	All	81	Completed	Phase 4
NCT00736125	4464741	8182209	Changes in Neurocognitive Tests Following Surgery	NA	pulsatile saline lavage|carbon dioxide lavage	Device|Device	memory disorders|postoperative complications	Memory Disorders|Postoperative Complications	Parallel Assignment	Interventional	Prevention	Randomized	A Study to Determine if Carbon Dioxide Lavage During Total Knee Surgery Reduces Intraoperative Embolic Events	2		NA	0.05	Wilcoxon (Mann-Whitney)					NA	All	20	Completed	N/A
NCT00736125	4464742	8182210	Number of Patients With Delirium During Hospital Stay	NA	pulsatile saline lavage|carbon dioxide lavage	Device|Device	memory disorders|postoperative complications	Memory Disorders|Postoperative Complications	Parallel Assignment	Interventional	Prevention	Randomized	A Study to Determine if Carbon Dioxide Lavage During Total Knee Surgery Reduces Intraoperative Embolic Events	2		NA	0.05	t-test, 2 sided					NA	All	20	Completed	N/A
NCT00736255	4464734	8182184	The Number of Subjects in Each Treatment Group Exhibiting Sustained, 4-week Smoking Abstinence, Defined as CO Levels <= 4 Ppm for Each Post-quit Study Visit.	dextroamphetamine|lisdexamfetamine dimesylate|nicotine	Transdermal Nicotine Patch|Lis-dexamphetamine (Vyvanse)|Placebo	Drug|Drug|Drug	hyperkinesis|tobacco use disorder|attention deficit disorder with hyperactivity	Attention Deficit Hyperactivity Disorder|Nicotine Dependence	Parallel Assignment	Interventional	Treatment	Randomized	Attention Deficit Hyperactivity Disorder (ADHD) Smoking Cessation Study	2		NA	0.54	Chi-squared					NA	All	32	Completed	N/A
NCT00736645	4464729	8182118	Effects of Selenium and Finasteride and Their Combination on Apoptosis Induction	selenium|finasteride	selenomethionine|finasteride|placebo	Dietary Supplement|Drug|Other	prostatic neoplasms	Prostate Cancer	Parallel Assignment	Interventional	Treatment	Randomized	Selenomethionine and Finasteride Before Surgery or Radiation Therapy in Treating Patients With Stage I or Stage II Prostate Cancer	4		NA	0.7504	Wilcoxon (Mann-Whitney)					NA	Male	55	Completed	Phase 2
NCT00736645	4464730	8182118	Effects of Selenium and Finasteride and Their Combination on Apoptosis Induction	selenium|finasteride	selenomethionine|finasteride|placebo	Dietary Supplement|Drug|Other	prostatic neoplasms	Prostate Cancer	Parallel Assignment	Interventional	Treatment	Randomized	Selenomethionine and Finasteride Before Surgery or Radiation Therapy in Treating Patients With Stage I or Stage II Prostate Cancer	4		NA	0.2609	Wilcoxon (Mann-Whitney)					NA	Male	55	Completed	Phase 2
NCT00736645	4464728	8182118	Effects of Selenium and Finasteride and Their Combination on Apoptosis Induction	selenium|finasteride	selenomethionine|finasteride|placebo	Dietary Supplement|Drug|Other	prostatic neoplasms	Prostate Cancer	Parallel Assignment	Interventional	Treatment	Randomized	Selenomethionine and Finasteride Before Surgery or Radiation Therapy in Treating Patients With Stage I or Stage II Prostate Cancer	4		NA	0.9727	Wilcoxon (Mann-Whitney)					NA	Male	55	Completed	Phase 2
NCT00736645	4464733	8182119	Effects of Selenium and Finasteride and Their Combination on PSA Level	selenium|finasteride	selenomethionine|finasteride|placebo	Dietary Supplement|Drug|Other	prostatic neoplasms	Prostate Cancer	Parallel Assignment	Interventional	Treatment	Randomized	Selenomethionine and Finasteride Before Surgery or Radiation Therapy in Treating Patients With Stage I or Stage II Prostate Cancer	4		NA	0.5137	Wilcoxon (Mann-Whitney)					NA	Male	55	Completed	Phase 2
NCT00736645	4464731	8182119	Effects of Selenium and Finasteride and Their Combination on PSA Level	selenium|finasteride	selenomethionine|finasteride|placebo	Dietary Supplement|Drug|Other	prostatic neoplasms	Prostate Cancer	Parallel Assignment	Interventional	Treatment	Randomized	Selenomethionine and Finasteride Before Surgery or Radiation Therapy in Treating Patients With Stage I or Stage II Prostate Cancer	4		NA	0.3463	Wilcoxon (Mann-Whitney)					NA	Male	55	Completed	Phase 2
NCT00736645	4464732	8182119	Effects of Selenium and Finasteride and Their Combination on PSA Level	selenium|finasteride	selenomethionine|finasteride|placebo	Dietary Supplement|Drug|Other	prostatic neoplasms	Prostate Cancer	Parallel Assignment	Interventional	Treatment	Randomized	Selenomethionine and Finasteride Before Surgery or Radiation Therapy in Treating Patients With Stage I or Stage II Prostate Cancer	4		NA	0.8994	Wilcoxon (Mann-Whitney)					NA	Male	55	Completed	Phase 2
NCT00736853	4464725	8182114	Number of Participants With Insufficient Pain Relief After the Start of Double-Blind Period	tramadol|acetaminophen	Placebo (Double-Blind)|Tramadol Hydrochloride Plus Acetaminophen (Open-Label)|Tramadol Hydrochloride Plus Acetaminophen (Double-Blind)	Drug|Drug|Drug	chronic pain	Pain	Parallel Assignment	Interventional	Treatment	Randomized	An Efficacy and Safety Study of Acetaminophen Plus Tramadol Hydrochloride (JNS013) in Participants With Chronic Pain	3	Hazard Ratio (HR)	0.377	0.0001	Log Rank	0.221	0.641	95		NA	All	321	Completed	Phase 3
NCT00736879	4464707	8182086	Adjusted Mean Change From Baseline in Waist Circumference at Week 24 (LOCF) - Randomization Participants	2-(3-(4-ethoxybenzyl)-4-chlorophenyl)-6-hydroxymethyltetrahydro-2h-pyran-3,4,5-triol	Dapagliflozin|Placebo	Drug|Drug	diabetes mellitus, type 2|diabetes mellitus	Type 2 Diabetes Mellitus	Parallel Assignment	Interventional	Treatment	Randomized	Safety and Efficacy of Dapagliflozin as Monotherapy in Subjects With Type 2 Diabetes	4	Mean Difference (Final Values)	-1.47	NA		-3.09	0.16	95	Standard Error of the Mean	0.8238	All	497	Completed	Phase 3
NCT00736879	4464708	8182086	Adjusted Mean Change From Baseline in Waist Circumference at Week 24 (LOCF) - Randomization Participants	2-(3-(4-ethoxybenzyl)-4-chlorophenyl)-6-hydroxymethyltetrahydro-2h-pyran-3,4,5-triol	Dapagliflozin|Placebo	Drug|Drug	diabetes mellitus, type 2|diabetes mellitus	Type 2 Diabetes Mellitus	Parallel Assignment	Interventional	Treatment	Randomized	Safety and Efficacy of Dapagliflozin as Monotherapy in Subjects With Type 2 Diabetes	4	Mean Difference (Final Values)	-0.61	NA		-2.22	0.99	95	Standard Error of the Mean	0.8154	All	497	Completed	Phase 3
NCT00736879	4464709	8182086	Adjusted Mean Change From Baseline in Waist Circumference at Week 24 (LOCF) - Randomization Participants	2-(3-(4-ethoxybenzyl)-4-chlorophenyl)-6-hydroxymethyltetrahydro-2h-pyran-3,4,5-triol	Dapagliflozin|Placebo	Drug|Drug	diabetes mellitus, type 2|diabetes mellitus	Type 2 Diabetes Mellitus	Parallel Assignment	Interventional	Treatment	Randomized	Safety and Efficacy of Dapagliflozin as Monotherapy in Subjects With Type 2 Diabetes	4	Mean Difference (Final Values)	-0.8	0.3163	ANCOVA	-2.37	0.77	95	Standard Error of the Mean	0.7954	All	497	Completed	Phase 3
NCT00736879	4464711	8182087	Adjusted Percentage of Participants Achieving a Therapeutic Glycemic Response at Week 24 (LOCF) - Randomized Participants	2-(3-(4-ethoxybenzyl)-4-chlorophenyl)-6-hydroxymethyltetrahydro-2h-pyran-3,4,5-triol	Dapagliflozin|Placebo	Drug|Drug	diabetes mellitus, type 2|diabetes mellitus	Type 2 Diabetes Mellitus	Parallel Assignment	Interventional	Treatment	Randomized	Safety and Efficacy of Dapagliflozin as Monotherapy in Subjects With Type 2 Diabetes	4	Percent Difference	8.8	0.2512	Regression, Logistic	-6.2	23.8	95	Standard Error of the Mean	7.65	All	497	Completed	Phase 3
NCT00736879	4464710	8182087	Adjusted Percentage of Participants Achieving a Therapeutic Glycemic Response at Week 24 (LOCF) - Randomized Participants	2-(3-(4-ethoxybenzyl)-4-chlorophenyl)-6-hydroxymethyltetrahydro-2h-pyran-3,4,5-triol	Dapagliflozin|Placebo	Drug|Drug	diabetes mellitus, type 2|diabetes mellitus	Type 2 Diabetes Mellitus	Parallel Assignment	Interventional	Treatment	Randomized	Safety and Efficacy of Dapagliflozin as Monotherapy in Subjects With Type 2 Diabetes	4	Percent Difference	14.5	0.0726	Regression, Logistic	-1.3	30.3	95	Standard Error of the Mean	8.069	All	497	Completed	Phase 3
NCT00736879	4464712	8182087	Adjusted Percentage of Participants Achieving a Therapeutic Glycemic Response at Week 24 (LOCF) - Randomized Participants	2-(3-(4-ethoxybenzyl)-4-chlorophenyl)-6-hydroxymethyltetrahydro-2h-pyran-3,4,5-triol	Dapagliflozin|Placebo	Drug|Drug	diabetes mellitus, type 2|diabetes mellitus	Type 2 Diabetes Mellitus	Parallel Assignment	Interventional	Treatment	Randomized	Safety and Efficacy of Dapagliflozin as Monotherapy in Subjects With Type 2 Diabetes	4	percent difference	18.9	0.0157	Regression, Logistic	3.6	34.3	95	Standard Error of the Mean	7.38	All	497	Completed	Phase 3
NCT00736879	4464715	8182088	Adjusted Mean Change From Baseline in Effect on 2-hour Post Liquid Meal Glucose at Week 24 (LOCF) - Randomized Participants	2-(3-(4-ethoxybenzyl)-4-chlorophenyl)-6-hydroxymethyltetrahydro-2h-pyran-3,4,5-triol	Dapagliflozin|Placebo	Drug|Drug	diabetes mellitus, type 2|diabetes mellitus	Type 2 Diabetes Mellitus	Parallel Assignment	Interventional	Treatment	Randomized	Safety and Efficacy of Dapagliflozin as Monotherapy in Subjects With Type 2 Diabetes	4	Mean Difference (Final Values)	-42.1	0.0001	ANCOVA	-59.56	-24.61	95	Standard Error of the Mean	8.8681	All	497	Completed	Phase 3
NCT00736879	4464714	8182088	Adjusted Mean Change From Baseline in Effect on 2-hour Post Liquid Meal Glucose at Week 24 (LOCF) - Randomized Participants	2-(3-(4-ethoxybenzyl)-4-chlorophenyl)-6-hydroxymethyltetrahydro-2h-pyran-3,4,5-triol	Dapagliflozin|Placebo	Drug|Drug	diabetes mellitus, type 2|diabetes mellitus	Type 2 Diabetes Mellitus	Parallel Assignment	Interventional	Treatment	Randomized	Safety and Efficacy of Dapagliflozin as Monotherapy in Subjects With Type 2 Diabetes	4	Mean Difference (Final Values)	-48.1	0.0001	ANCOVA	-66.27	-30.03	95	Standard Error of the Mean	9.1963	All	497	Completed	Phase 3
NCT00736879	4464713	8182088	Adjusted Mean Change From Baseline in Effect on 2-hour Post Liquid Meal Glucose at Week 24 (LOCF) - Randomized Participants	2-(3-(4-ethoxybenzyl)-4-chlorophenyl)-6-hydroxymethyltetrahydro-2h-pyran-3,4,5-triol	Dapagliflozin|Placebo	Drug|Drug	diabetes mellitus, type 2|diabetes mellitus	Type 2 Diabetes Mellitus	Parallel Assignment	Interventional	Treatment	Randomized	Safety and Efficacy of Dapagliflozin as Monotherapy in Subjects With Type 2 Diabetes	4	Mean Difference (Final Values)	-60.6	0.0001	ANCOVA	-78.67	-42.5	95	Standard Error of the Mean	9.1796	All	497	Completed	Phase 3
NCT00736879	4464716	8182089	Adjusted Mean Change From Baseline in Fasting Plasma Glucose at Week 24 (LOCF) - Randomized Participants	2-(3-(4-ethoxybenzyl)-4-chlorophenyl)-6-hydroxymethyltetrahydro-2h-pyran-3,4,5-triol	Dapagliflozin|Placebo	Drug|Drug	diabetes mellitus, type 2|diabetes mellitus	Type 2 Diabetes Mellitus	Parallel Assignment	Interventional	Treatment	Randomized	Safety and Efficacy of Dapagliflozin as Monotherapy in Subjects With Type 2 Diabetes	4	Mean Difference (Final Values)	-32.6	0.0001	ANCOVA	-44.3	-20.8	95	Standard Error of the Mean	5.962	All	497	Completed	Phase 3
NCT00736879	4464718	8182089	Adjusted Mean Change From Baseline in Fasting Plasma Glucose at Week 24 (LOCF) - Randomized Participants	2-(3-(4-ethoxybenzyl)-4-chlorophenyl)-6-hydroxymethyltetrahydro-2h-pyran-3,4,5-triol	Dapagliflozin|Placebo	Drug|Drug	diabetes mellitus, type 2|diabetes mellitus	Type 2 Diabetes Mellitus	Parallel Assignment	Interventional	Treatment	Randomized	Safety and Efficacy of Dapagliflozin as Monotherapy in Subjects With Type 2 Diabetes	4	Mean Difference (Final Values)	-15.1	0.0103	ANCOVA	-26.7	-3.6	95	Standard Error of the Mean	5.859	All	497	Completed	Phase 3
NCT00736879	4464717	8182089	Adjusted Mean Change From Baseline in Fasting Plasma Glucose at Week 24 (LOCF) - Randomized Participants	2-(3-(4-ethoxybenzyl)-4-chlorophenyl)-6-hydroxymethyltetrahydro-2h-pyran-3,4,5-triol	Dapagliflozin|Placebo	Drug|Drug	diabetes mellitus, type 2|diabetes mellitus	Type 2 Diabetes Mellitus	Parallel Assignment	Interventional	Treatment	Randomized	Safety and Efficacy of Dapagliflozin as Monotherapy in Subjects With Type 2 Diabetes	4	Mean Difference (Final Values)	-25.7	0.0001	ANCOVA	-37.2	-14.3	95	Standard Error of the Mean	5.816	All	497	Completed	Phase 3
NCT00736879	4464721	8182090	Adjusted Mean Change From Baseline in Total Body Weight at Week 24 (LOCF) - Randomized Participants	2-(3-(4-ethoxybenzyl)-4-chlorophenyl)-6-hydroxymethyltetrahydro-2h-pyran-3,4,5-triol	Dapagliflozin|Placebo	Drug|Drug	diabetes mellitus, type 2|diabetes mellitus	Type 2 Diabetes Mellitus	Parallel Assignment	Interventional	Treatment	Randomized	Safety and Efficacy of Dapagliflozin as Monotherapy in Subjects With Type 2 Diabetes	4	Mean Difference (Final Values)	-1.73	0.0018	ANCOVA	-2.81	-0.65	95	Standard Error of the Mean	0.5481	All	497	Completed	Phase 3
NCT00736879	4464719	8182090	Adjusted Mean Change From Baseline in Total Body Weight at Week 24 (LOCF) - Randomized Participants	2-(3-(4-ethoxybenzyl)-4-chlorophenyl)-6-hydroxymethyltetrahydro-2h-pyran-3,4,5-triol	Dapagliflozin|Placebo	Drug|Drug	diabetes mellitus, type 2|diabetes mellitus	Type 2 Diabetes Mellitus	Parallel Assignment	Interventional	Treatment	Randomized	Safety and Efficacy of Dapagliflozin as Monotherapy in Subjects With Type 2 Diabetes	4	Mean Difference (Final Values)	-1.73	0.0022	ANCOVA	-2.83	-0.63	95	Standard Error of the Mean	0.5598	All	497	Completed	Phase 3
NCT00736879	4464720	8182090	Adjusted Mean Change From Baseline in Total Body Weight at Week 24 (LOCF) - Randomized Participants	2-(3-(4-ethoxybenzyl)-4-chlorophenyl)-6-hydroxymethyltetrahydro-2h-pyran-3,4,5-triol	Dapagliflozin|Placebo	Drug|Drug	diabetes mellitus, type 2|diabetes mellitus	Type 2 Diabetes Mellitus	Parallel Assignment	Interventional	Treatment	Randomized	Safety and Efficacy of Dapagliflozin as Monotherapy in Subjects With Type 2 Diabetes	4	Mean Difference (Final Values)	-1.68	0.0024	ANCOVA	-2.76	-0.6	95	Standard Error of the Mean	0.5474	All	497	Completed	Phase 3
NCT00736879	4464722	8182091	Adjusted Mean Change From Baseline in Hemoglobin A1c (HbA1c) at Week 24 Last Observation Carried Forward (LOCF) - All Randomized Participants	2-(3-(4-ethoxybenzyl)-4-chlorophenyl)-6-hydroxymethyltetrahydro-2h-pyran-3,4,5-triol	Dapagliflozin|Placebo	Drug|Drug	diabetes mellitus, type 2|diabetes mellitus	Type 2 Diabetes Mellitus	Parallel Assignment	Interventional	Treatment	Randomized	Safety and Efficacy of Dapagliflozin as Monotherapy in Subjects With Type 2 Diabetes	4	Mean Difference (Final Values)	-0.84	0.0001	ANCOVA	-1.17	-0.5	95	Standard Error of the Mean	0.171	All	497	Completed	Phase 3
NCT00736879	4464724	8182091	Adjusted Mean Change From Baseline in Hemoglobin A1c (HbA1c) at Week 24 Last Observation Carried Forward (LOCF) - All Randomized Participants	2-(3-(4-ethoxybenzyl)-4-chlorophenyl)-6-hydroxymethyltetrahydro-2h-pyran-3,4,5-triol	Dapagliflozin|Placebo	Drug|Drug	diabetes mellitus, type 2|diabetes mellitus	Type 2 Diabetes Mellitus	Parallel Assignment	Interventional	Treatment	Randomized	Safety and Efficacy of Dapagliflozin as Monotherapy in Subjects With Type 2 Diabetes	4	Mean Difference (Final Values)	-0.69	0.0001	ANCOVA	-1.02	-0.37	95	Standard Error of the Mean	0.1672	All	497	Completed	Phase 3
NCT00736879	4464723	8182091	Adjusted Mean Change From Baseline in Hemoglobin A1c (HbA1c) at Week 24 Last Observation Carried Forward (LOCF) - All Randomized Participants	2-(3-(4-ethoxybenzyl)-4-chlorophenyl)-6-hydroxymethyltetrahydro-2h-pyran-3,4,5-triol	Dapagliflozin|Placebo	Drug|Drug	diabetes mellitus, type 2|diabetes mellitus	Type 2 Diabetes Mellitus	Parallel Assignment	Interventional	Treatment	Randomized	Safety and Efficacy of Dapagliflozin as Monotherapy in Subjects With Type 2 Diabetes	4	Mean Difference (Final Values)	-0.74	0.0001	ANCOVA	-1.07	-0.41	95	Standard Error of the Mean	0.1679	All	497	Completed	Phase 3
NCT00736996	4464701	8182049	Change in Peak Oxygen Uptake (VO2 Peak)	pioglitazone	Pioglitazone|Placebo|Endurance Exercise Training	Drug|Drug|Behavioral	cognitive dysfunction	Mild Cognitive Impairment	Parallel Assignment	Interventional	Prevention	Randomized	Pioglitazone Or Exercise to Treat Mild Cognitive Impairment (MCI)	3		NA	0.05	Regression, Linear					NA	All	78	Completed	Phase 2
NCT00736996	4464702	8182049	Change in Peak Oxygen Uptake (VO2 Peak)	pioglitazone	Pioglitazone|Placebo|Endurance Exercise Training	Drug|Drug|Behavioral	cognitive dysfunction	Mild Cognitive Impairment	Parallel Assignment	Interventional	Prevention	Randomized	Pioglitazone Or Exercise to Treat Mild Cognitive Impairment (MCI)	3		NA	0.05	Regression, Linear					NA	All	78	Completed	Phase 2
NCT00736996	4464704	8182050	Change in Insulin Resistance	pioglitazone	Pioglitazone|Placebo|Endurance Exercise Training	Drug|Drug|Behavioral	cognitive dysfunction	Mild Cognitive Impairment	Parallel Assignment	Interventional	Prevention	Randomized	Pioglitazone Or Exercise to Treat Mild Cognitive Impairment (MCI)	3		NA	0.05	Regression, Linear					NA	All	78	Completed	Phase 2
NCT00736996	4464703	8182050	Change in Insulin Resistance	pioglitazone	Pioglitazone|Placebo|Endurance Exercise Training	Drug|Drug|Behavioral	cognitive dysfunction	Mild Cognitive Impairment	Parallel Assignment	Interventional	Prevention	Randomized	Pioglitazone Or Exercise to Treat Mild Cognitive Impairment (MCI)	3		NA	0.05	Regression, Linear					NA	All	78	Completed	Phase 2
NCT00736996	4464705	8182051	Change in Cognitive Performance	pioglitazone	Pioglitazone|Placebo|Endurance Exercise Training	Drug|Drug|Behavioral	cognitive dysfunction	Mild Cognitive Impairment	Parallel Assignment	Interventional	Prevention	Randomized	Pioglitazone Or Exercise to Treat Mild Cognitive Impairment (MCI)	3		NA	0.0125	Regression, Linear					NA	All	78	Completed	Phase 2
NCT00736996	4464706	8182051	Change in Cognitive Performance	pioglitazone	Pioglitazone|Placebo|Endurance Exercise Training	Drug|Drug|Behavioral	cognitive dysfunction	Mild Cognitive Impairment	Parallel Assignment	Interventional	Prevention	Randomized	Pioglitazone Or Exercise to Treat Mild Cognitive Impairment (MCI)	3		NA	0.0125	Regression, Linear					NA	All	78	Completed	Phase 2
NCT00737048	4464700	8182048	Total Pain Relief Based on Numerical Rating Scale (NRS) Score	tramadol|acetaminophen	Tramadol Hydrochloride|Acetaminophen|Placebo|Tramadol plus Acetaminophen	Drug|Drug|Drug|Drug	pain, postoperative	Pain|Postoperative Pain	Parallel Assignment	Interventional	Treatment	Randomized	A Comparative Study of JNS013 in Participants With Post-Tooth-Extraction Pain	3	Mean Difference (Final Values)	-5.3	0.0001	Fisher Least Signiﬁcant Diﬀerence Method				Standard Deviation	8.06	All	328	Completed	Phase 3
NCT00737048	4464699	8182048	Total Pain Relief Based on Numerical Rating Scale (NRS) Score	tramadol|acetaminophen	Tramadol Hydrochloride|Acetaminophen|Placebo|Tramadol plus Acetaminophen	Drug|Drug|Drug|Drug	pain, postoperative	Pain|Postoperative Pain	Parallel Assignment	Interventional	Treatment	Randomized	A Comparative Study of JNS013 in Participants With Post-Tooth-Extraction Pain	3	Mean Difference (Final Values)	-4.3	0.0001	Fisher Least Signiﬁcant Diﬀerence Method				Standard Deviation	7.99	All	328	Completed	Phase 3
NCT00737100	4464681	8182019	Respiratory and Systemic Symptoms Questionnaire (RSSQ)	bromides|tiotropium bromide	Placebo Respimat|Tiotropium bromide 5 mcg|tiotropium bromide-low dose-2.5mcg	Drug|Drug|Drug	cystic fibrosis|fibrosis	Cystic Fibrosis	Parallel Assignment	Interventional	Treatment	Randomized	Safety and Efficacy of 12-wk Treatment With Two Doses of Tiotropium Respimat in Cystic Fibrosis	3	Odds Ratio (OR)	0.72	0.5565	Regression, Logistic	0.33	1.59	95		NA	All	510	Completed	Phase 2
NCT00737100	4464682	8182019	Respiratory and Systemic Symptoms Questionnaire (RSSQ)	bromides|tiotropium bromide	Placebo Respimat|Tiotropium bromide 5 mcg|tiotropium bromide-low dose-2.5mcg	Drug|Drug|Drug	cystic fibrosis|fibrosis	Cystic Fibrosis	Parallel Assignment	Interventional	Treatment	Randomized	Safety and Efficacy of 12-wk Treatment With Two Doses of Tiotropium Respimat in Cystic Fibrosis	3	Odds Ratio (OR)	0.79	0.8515	Regression, Logistic	0.37	1.72	95		NA	All	510	Completed	Phase 2
NCT00737100	4464684	8182020	Change From Baseline in Residual Volume/Total Lung Capacity (RV/TLC) at the End of Week 12	bromides|tiotropium bromide	Placebo Respimat|Tiotropium bromide 5 mcg|tiotropium bromide-low dose-2.5mcg	Drug|Drug|Drug	cystic fibrosis|fibrosis	Cystic Fibrosis	Parallel Assignment	Interventional	Treatment	Randomized	Safety and Efficacy of 12-wk Treatment With Two Doses of Tiotropium Respimat in Cystic Fibrosis	3	Mean Difference (Final Values)	0.01	0.7414	Mixed Models Analysis	-0.06	0.08	95		NA	All	510	Completed	Phase 2
NCT00737100	4464683	8182020	Change From Baseline in Residual Volume/Total Lung Capacity (RV/TLC) at the End of Week 12	bromides|tiotropium bromide	Placebo Respimat|Tiotropium bromide 5 mcg|tiotropium bromide-low dose-2.5mcg	Drug|Drug|Drug	cystic fibrosis|fibrosis	Cystic Fibrosis	Parallel Assignment	Interventional	Treatment	Randomized	Safety and Efficacy of 12-wk Treatment With Two Doses of Tiotropium Respimat in Cystic Fibrosis	3	Mean Difference (Final Values)	0.05	0.1418	Mixed Models Analysis	-0.02	0.12	95		NA	All	510	Completed	Phase 2
NCT00737100	4464685	8182021	Pre-bronchodilator FEF25-75 Percent Predicted at the End of Week 12	bromides|tiotropium bromide	Placebo Respimat|Tiotropium bromide 5 mcg|tiotropium bromide-low dose-2.5mcg	Drug|Drug|Drug	cystic fibrosis|fibrosis	Cystic Fibrosis	Parallel Assignment	Interventional	Treatment	Randomized	Safety and Efficacy of 12-wk Treatment With Two Doses of Tiotropium Respimat in Cystic Fibrosis	3	Mean Difference (Final Values)	5.34	0.0073	Mixed Models Analysis	1.45	9.23	95		NA	All	510	Completed	Phase 2
NCT00737100	4464686	8182021	Pre-bronchodilator FEF25-75 Percent Predicted at the End of Week 12	bromides|tiotropium bromide	Placebo Respimat|Tiotropium bromide 5 mcg|tiotropium bromide-low dose-2.5mcg	Drug|Drug|Drug	cystic fibrosis|fibrosis	Cystic Fibrosis	Parallel Assignment	Interventional	Treatment	Randomized	Safety and Efficacy of 12-wk Treatment With Two Doses of Tiotropium Respimat in Cystic Fibrosis	3	Mean Difference (Final Values)	4.19	0.0363	Mixed Models Analysis	0.27	8.11	95		NA	All	510	Completed	Phase 2
NCT00737100	4464687	8182022	Percent Predicted FVC Trough Response at the End of Week 12	bromides|tiotropium bromide	Placebo Respimat|Tiotropium bromide 5 mcg|tiotropium bromide-low dose-2.5mcg	Drug|Drug|Drug	cystic fibrosis|fibrosis	Cystic Fibrosis	Parallel Assignment	Interventional	Treatment	Randomized	Safety and Efficacy of 12-wk Treatment With Two Doses of Tiotropium Respimat in Cystic Fibrosis	3	Mean Difference (Final Values)	1.19	0.2199	Mixed Models Analysis	-0.72	3.11	95		NA	All	510	Completed	Phase 2
NCT00737100	4464688	8182022	Percent Predicted FVC Trough Response at the End of Week 12	bromides|tiotropium bromide	Placebo Respimat|Tiotropium bromide 5 mcg|tiotropium bromide-low dose-2.5mcg	Drug|Drug|Drug	cystic fibrosis|fibrosis	Cystic Fibrosis	Parallel Assignment	Interventional	Treatment	Randomized	Safety and Efficacy of 12-wk Treatment With Two Doses of Tiotropium Respimat in Cystic Fibrosis	3	Mean Difference (Final Values)	0.85	0.3857	Mixed Models Analysis	-1.08	2.79	95		NA	All	510	Completed	Phase 2
NCT00737100	4464689	8182023	Percent Predicted FVC AUC0-4 Response at the End of Week 12	bromides|tiotropium bromide	Placebo Respimat|Tiotropium bromide 5 mcg|tiotropium bromide-low dose-2.5mcg	Drug|Drug|Drug	cystic fibrosis|fibrosis	Cystic Fibrosis	Parallel Assignment	Interventional	Treatment	Randomized	Safety and Efficacy of 12-wk Treatment With Two Doses of Tiotropium Respimat in Cystic Fibrosis	3	Mean Difference (Final Values)	3.12	0.0023	Mixed Models Analysis	1.12	5.12	95		NA	All	510	Completed	Phase 2
NCT00737100	4464690	8182023	Percent Predicted FVC AUC0-4 Response at the End of Week 12	bromides|tiotropium bromide	Placebo Respimat|Tiotropium bromide 5 mcg|tiotropium bromide-low dose-2.5mcg	Drug|Drug|Drug	cystic fibrosis|fibrosis	Cystic Fibrosis	Parallel Assignment	Interventional	Treatment	Randomized	Safety and Efficacy of 12-wk Treatment With Two Doses of Tiotropium Respimat in Cystic Fibrosis	3	Mean Difference (Final Values)	1.83	0.0756	Mixed Models Analysis	-0.19	3.86	95		NA	All	510	Completed	Phase 2
NCT00737100	4464691	8182024	Percent Predicted FEV1 Trough Response at the End of Week 12	bromides|tiotropium bromide	Placebo Respimat|Tiotropium bromide 5 mcg|tiotropium bromide-low dose-2.5mcg	Drug|Drug|Drug	cystic fibrosis|fibrosis	Cystic Fibrosis	Parallel Assignment	Interventional	Treatment	Randomized	Safety and Efficacy of 12-wk Treatment With Two Doses of Tiotropium Respimat in Cystic Fibrosis	3	Mean Difference (Final Values)	2.22	0.0179	Mixed Models Analysis	0.38	4.06	95		NA	All	510	Completed	Phase 2
NCT00737100	4464692	8182024	Percent Predicted FEV1 Trough Response at the End of Week 12	bromides|tiotropium bromide	Placebo Respimat|Tiotropium bromide 5 mcg|tiotropium bromide-low dose-2.5mcg	Drug|Drug|Drug	cystic fibrosis|fibrosis	Cystic Fibrosis	Parallel Assignment	Interventional	Treatment	Randomized	Safety and Efficacy of 12-wk Treatment With Two Doses of Tiotropium Respimat in Cystic Fibrosis	3	Mean Difference (Final Values)	2.24	0.0184	Mixed Models Analysis	0.38	4.11	95		NA	All	510	Completed	Phase 2
NCT00737100	4464693	8182025	Percent Predicted FEV1 AUC0-4 Response at the End of Week 12	bromides|tiotropium bromide	Placebo Respimat|Tiotropium bromide 5 mcg|tiotropium bromide-low dose-2.5mcg	Drug|Drug|Drug	cystic fibrosis|fibrosis	Cystic Fibrosis	Parallel Assignment	Interventional	Treatment	Randomized	Safety and Efficacy of 12-wk Treatment With Two Doses of Tiotropium Respimat in Cystic Fibrosis	3	Mean Difference (Final Values)	3.39	0.0001	Mixed Models Analysis	1.67	5.12	95		NA	All	510	Completed	Phase 2
NCT00737100	4464694	8182025	Percent Predicted FEV1 AUC0-4 Response at the End of Week 12	bromides|tiotropium bromide	Placebo Respimat|Tiotropium bromide 5 mcg|tiotropium bromide-low dose-2.5mcg	Drug|Drug|Drug	cystic fibrosis|fibrosis	Cystic Fibrosis	Parallel Assignment	Interventional	Treatment	Randomized	Safety and Efficacy of 12-wk Treatment With Two Doses of Tiotropium Respimat in Cystic Fibrosis	3	Mean Difference (Final Values)	2.94	0.001	Mixed Models Analysis	1.19	4.7	95		NA	All	510	Completed	Phase 2
NCT00737178	4464679	8182009	Use of the IUD for Contraception at Six Months	copper	CuT380A	Device	NA	Contraception	Parallel Assignment	Interventional	Treatment	Randomized	Immediate Versus Delayed Insertion of the Copper Intrauterine Device (IUD) After Medication Abortion	2		NA	0.24	Chi-squared					NA	Female	156	Completed	Phase 4
NCT00737178	4464680	8182011	Insertion Rates	copper	CuT380A	Device	NA	Contraception	Parallel Assignment	Interventional	Treatment	Randomized	Immediate Versus Delayed Insertion of the Copper Intrauterine Device (IUD) After Medication Abortion	2		NA	0.01	Chi-squared					NA	Female	156	Completed	Phase 4
NCT00737204	4464676	8182006	CD4 Cell Count	modafinil	Armodafinil|Placebo	Drug|Drug	fatigue	Fatigue|HIV Infections	Parallel Assignment	Interventional	Treatment	Randomized	Effectiveness of Armodafinil for Treating Fatigue in Adults With HIV/AIDS	2		NA	0	Paired t-tests					NA	All	70	Completed	Phase 4
NCT00737204	4464677	8182007	Role Function Scale	modafinil	Armodafinil|Placebo	Drug|Drug	fatigue	Fatigue|HIV Infections	Parallel Assignment	Interventional	Treatment	Randomized	Effectiveness of Armodafinil for Treating Fatigue in Adults With HIV/AIDS	2		NA	0.01	ANCOVA					NA	All	70	Completed	Phase 4
NCT00737204	4464678	8182008	Fatigue Severity Scale(FSS) Outcome	modafinil	Armodafinil|Placebo	Drug|Drug	fatigue	Fatigue|HIV Infections	Parallel Assignment	Interventional	Treatment	Randomized	Effectiveness of Armodafinil for Treating Fatigue in Adults With HIV/AIDS	2		NA	0.001	ANCOVA					NA	All	70	Completed	Phase 4
NCT00737568	4464674	8181954	Percentage of Participants With HBV DNA < 400 Copies/mL at Week 96	emtricitabine, tenofovir disoproxil fumarate drug combination	TDF|FTC/TDF|TDF Placebo|FTC/TDF Placebo	Drug|Drug|Drug|Drug	hepatitis a|hepatitis|hepatitis b	Hepatitis B	Parallel Assignment	Interventional	Treatment	Randomized	Tenofovir Disoproxil Fumarate (Tenofovir DF) Versus Emtricitabine/Tenofovir DF in Subjects Resistant to Lamivudine	2		NA	0.43	Cochran-Mantel-Haenszel					NA	All	280	Completed	Phase 3
NCT00737672	4464666	8181923	Procedural Success	NA	GORE VIABAHN Endoprosthesis with PROPATEN Bioactive Surface|Percutaneous Transluminal Angioplasty	Device|Procedure	renal insufficiency	Hemodialysis|Renal Failure	Parallel Assignment	Interventional	Treatment	Randomized	GORE VIABAHN Endoprosthesis Versus Percutaneous Transluminal Angioplasty (PTA) to Revise AV Grafts in Hemodialysis	2		NA	0.001	Fisher Exact					NA	All	293	Completed	Phase 3
NCT00737672	4464667	8181924	Anatomic Success	NA	GORE VIABAHN Endoprosthesis with PROPATEN Bioactive Surface|Percutaneous Transluminal Angioplasty	Device|Procedure	renal insufficiency	Hemodialysis|Renal Failure	Parallel Assignment	Interventional	Treatment	Randomized	GORE VIABAHN Endoprosthesis Versus Percutaneous Transluminal Angioplasty (PTA) to Revise AV Grafts in Hemodialysis	2		NA	0.001	Fisher Exact					NA	All	293	Completed	Phase 3
NCT00737672	4464668	8181925	Clinical Success	NA	GORE VIABAHN Endoprosthesis with PROPATEN Bioactive Surface|Percutaneous Transluminal Angioplasty	Device|Procedure	renal insufficiency	Hemodialysis|Renal Failure	Parallel Assignment	Interventional	Treatment	Randomized	GORE VIABAHN Endoprosthesis Versus Percutaneous Transluminal Angioplasty (PTA) to Revise AV Grafts in Hemodialysis	2		NA	1	Fisher Exact					NA	All	293	Completed	Phase 3
NCT00737672	4464669	8181928	Circuit Primary Patency	NA	GORE VIABAHN Endoprosthesis with PROPATEN Bioactive Surface|Percutaneous Transluminal Angioplasty	Device|Procedure	renal insufficiency	Hemodialysis|Renal Failure	Parallel Assignment	Interventional	Treatment	Randomized	GORE VIABAHN Endoprosthesis Versus Percutaneous Transluminal Angioplasty (PTA) to Revise AV Grafts in Hemodialysis	2		NA	0.035	Log Rank					NA	All	293	Completed	Phase 3
NCT00737672	4464670	8181929	Freedom From Major Device, Procedure and Treatment Site-related Adverse Adverse Events Through 30 Days Post-procedure	NA	GORE VIABAHN Endoprosthesis with PROPATEN Bioactive Surface|Percutaneous Transluminal Angioplasty	Device|Procedure	renal insufficiency	Hemodialysis|Renal Failure	Parallel Assignment	Interventional	Treatment	Randomized	GORE VIABAHN Endoprosthesis Versus Percutaneous Transluminal Angioplasty (PTA) to Revise AV Grafts in Hemodialysis	2		NA	0.001	Z-test					NA	All	293	Completed	Phase 3
NCT00737672	4464671	8181930	Target Lesion Primary Patency at 24 Months	NA	GORE VIABAHN Endoprosthesis with PROPATEN Bioactive Surface|Percutaneous Transluminal Angioplasty	Device|Procedure	renal insufficiency	Hemodialysis|Renal Failure	Parallel Assignment	Interventional	Treatment	Randomized	GORE VIABAHN Endoprosthesis Versus Percutaneous Transluminal Angioplasty (PTA) to Revise AV Grafts in Hemodialysis	2		NA	0.008	Log Rank					NA	All	293	Completed	Phase 3
NCT00737672	4464672	8181933	Access Secondary Patency at 6 Months	NA	GORE VIABAHN Endoprosthesis with PROPATEN Bioactive Surface|Percutaneous Transluminal Angioplasty	Device|Procedure	renal insufficiency	Hemodialysis|Renal Failure	Parallel Assignment	Interventional	Treatment	Randomized	GORE VIABAHN Endoprosthesis Versus Percutaneous Transluminal Angioplasty (PTA) to Revise AV Grafts in Hemodialysis	2		NA	0.475	Log Rank					NA	All	293	Completed	Phase 3
NCT00737672	4464673	8181936	Assisted Primary Patency at 6 Months	NA	GORE VIABAHN Endoprosthesis with PROPATEN Bioactive Surface|Percutaneous Transluminal Angioplasty	Device|Procedure	renal insufficiency	Hemodialysis|Renal Failure	Parallel Assignment	Interventional	Treatment	Randomized	GORE VIABAHN Endoprosthesis Versus Percutaneous Transluminal Angioplasty (PTA) to Revise AV Grafts in Hemodialysis	2		NA	0.53	Log Rank					NA	All	293	Completed	Phase 3
NCT00738062	4464656	8181855	Clinician Rated Clinical Global Impressions - Improvement	droxidopa	Droxidopa|Placebo	Drug|Drug	hypotension|multiple system atrophy|shy-drager syndrome|autonomic nervous system diseases|atrophy|hypotension, orthostatic	Dopamine Beta Hydroxylase Deficiency|Multiple System Atrophy|Neurogenic Orthostatic Hypotension|Non-Diabetic Autonomic Neuropathy	Parallel Assignment	Interventional	Treatment	Randomized	Open-Label Clinical Study of Droxidopa in Patients With Neurogenic Orthostatic Hypotension (NOH)	2		NA	0.33	Fisher Exact					NA	All	103	Completed	Phase 3
NCT00738062	4464657	8181856	Patient Reported Clinical Global Impression - Improvement	droxidopa	Droxidopa|Placebo	Drug|Drug	hypotension|multiple system atrophy|shy-drager syndrome|autonomic nervous system diseases|atrophy|hypotension, orthostatic	Dopamine Beta Hydroxylase Deficiency|Multiple System Atrophy|Neurogenic Orthostatic Hypotension|Non-Diabetic Autonomic Neuropathy	Parallel Assignment	Interventional	Treatment	Randomized	Open-Label Clinical Study of Droxidopa in Patients With Neurogenic Orthostatic Hypotension (NOH)	2		NA	0.252	Fisher Exact					NA	All	103	Completed	Phase 3
NCT00738062	4464658	8181857	Clinician Recorded Clinical Global Impression - Severity	droxidopa	Droxidopa|Placebo	Drug|Drug	hypotension|multiple system atrophy|shy-drager syndrome|autonomic nervous system diseases|atrophy|hypotension, orthostatic	Dopamine Beta Hydroxylase Deficiency|Multiple System Atrophy|Neurogenic Orthostatic Hypotension|Non-Diabetic Autonomic Neuropathy	Parallel Assignment	Interventional	Treatment	Randomized	Open-Label Clinical Study of Droxidopa in Patients With Neurogenic Orthostatic Hypotension (NOH)	2		NA	0.873	Fisher Exact					NA	All	103	Completed	Phase 3
NCT00738062	4464659	8181858	Patient Reported Clinical Global Impression - Severity	droxidopa	Droxidopa|Placebo	Drug|Drug	hypotension|multiple system atrophy|shy-drager syndrome|autonomic nervous system diseases|atrophy|hypotension, orthostatic	Dopamine Beta Hydroxylase Deficiency|Multiple System Atrophy|Neurogenic Orthostatic Hypotension|Non-Diabetic Autonomic Neuropathy	Parallel Assignment	Interventional	Treatment	Randomized	Open-Label Clinical Study of Droxidopa in Patients With Neurogenic Orthostatic Hypotension (NOH)	2		NA	0.708	Fisher Exact					NA	All	103	Completed	Phase 3
NCT00738062	4464660	8181859	Change in Dizziness/ Lightheadedness/ Feeling Faint/ or Feeling Like You Might Blackout (OHSA Item 1)	droxidopa	Droxidopa|Placebo	Drug|Drug	hypotension|multiple system atrophy|shy-drager syndrome|autonomic nervous system diseases|atrophy|hypotension, orthostatic	Dopamine Beta Hydroxylase Deficiency|Multiple System Atrophy|Neurogenic Orthostatic Hypotension|Non-Diabetic Autonomic Neuropathy	Parallel Assignment	Interventional	Treatment	Randomized	Open-Label Clinical Study of Droxidopa in Patients With Neurogenic Orthostatic Hypotension (NOH)	2		NA	0.251	Mantel Haenszel					NA	All	103	Completed	Phase 3
NCT00738062	4464661	8181860	Change in Systolic Blood Pressure (SBP) Measurements 3 Minutes Post Standing	droxidopa	Droxidopa|Placebo	Drug|Drug	hypotension|multiple system atrophy|shy-drager syndrome|autonomic nervous system diseases|atrophy|hypotension, orthostatic	Dopamine Beta Hydroxylase Deficiency|Multiple System Atrophy|Neurogenic Orthostatic Hypotension|Non-Diabetic Autonomic Neuropathy	Parallel Assignment	Interventional	Treatment	Randomized	Open-Label Clinical Study of Droxidopa in Patients With Neurogenic Orthostatic Hypotension (NOH)	2		NA	0.286	Mantel Haenszel					NA	All	103	Completed	Phase 3
NCT00738062	4464662	8181861	Change in Orthostatic Hypotension Symptom Assessment (OHSA) Composite Score	droxidopa	Droxidopa|Placebo	Drug|Drug	hypotension|multiple system atrophy|shy-drager syndrome|autonomic nervous system diseases|atrophy|hypotension, orthostatic	Dopamine Beta Hydroxylase Deficiency|Multiple System Atrophy|Neurogenic Orthostatic Hypotension|Non-Diabetic Autonomic Neuropathy	Parallel Assignment	Interventional	Treatment	Randomized	Open-Label Clinical Study of Droxidopa in Patients With Neurogenic Orthostatic Hypotension (NOH)	2		NA	0.198	Mantel Haenszel					NA	All	103	Completed	Phase 3
NCT00738062	4464663	8181862	Change in Orthostatic Hypotension Daily Activities (OHDAS) Score	droxidopa	Droxidopa|Placebo	Drug|Drug	hypotension|multiple system atrophy|shy-drager syndrome|autonomic nervous system diseases|atrophy|hypotension, orthostatic	Dopamine Beta Hydroxylase Deficiency|Multiple System Atrophy|Neurogenic Orthostatic Hypotension|Non-Diabetic Autonomic Neuropathy	Parallel Assignment	Interventional	Treatment	Randomized	Open-Label Clinical Study of Droxidopa in Patients With Neurogenic Orthostatic Hypotension (NOH)	2		NA	0.554	Mantel Haenszel					NA	All	103	Completed	Phase 3
NCT00738062	4464664	8181863	Change in Orthostatic Hypotension Questionnaire Composite Score (OHQ)	droxidopa	Droxidopa|Placebo	Drug|Drug	hypotension|multiple system atrophy|shy-drager syndrome|autonomic nervous system diseases|atrophy|hypotension, orthostatic	Dopamine Beta Hydroxylase Deficiency|Multiple System Atrophy|Neurogenic Orthostatic Hypotension|Non-Diabetic Autonomic Neuropathy	Parallel Assignment	Interventional	Treatment	Randomized	Open-Label Clinical Study of Droxidopa in Patients With Neurogenic Orthostatic Hypotension (NOH)	2		NA	0.438	Mantel Haenszel					NA	All	103	Completed	Phase 3
NCT00738400	4464647	8181816	Change in Percentage From Baseline in Ability to Ejaculate (SEP6) at Week 8	vardenafil dihydrochloride	Vardenafil (Levitra, BAY38-9456)|Placebo	Drug|Drug	erectile dysfunction|metabolic syndrome|syndrome	Erectile Dysfunction|Metabolic Syndrome	Parallel Assignment	Interventional	Treatment	Randomized	Study of Vardenafil in Patients Suffering From Erectile Dysfunction and Metabolic Syndrome	2	Mean Difference (Final Values)	-27.33	0.0001	ANCOVA	-37.24	-17.43	95		NA	Male	150	Completed	Phase 4
NCT00738400	4464648	8181817	Change in Percentage From Baseline in Ability to Obtain an Erection (SEP1) at Week 8	vardenafil dihydrochloride	Vardenafil (Levitra, BAY38-9456)|Placebo	Drug|Drug	erectile dysfunction|metabolic syndrome|syndrome	Erectile Dysfunction|Metabolic Syndrome	Parallel Assignment	Interventional	Treatment	Randomized	Study of Vardenafil in Patients Suffering From Erectile Dysfunction and Metabolic Syndrome	2	Mean Difference (Final Values)	-15.57	0.0003	ANCOVA	-23.8	-7.34	95		NA	Male	150	Completed	Phase 4
NCT00738400	4464649	8181818	Percentage of Participants Achieving "Back to Normal" Erectile Function at Week 8 or Last Observation Carried Forward (LOCF)	vardenafil dihydrochloride	Vardenafil (Levitra, BAY38-9456)|Placebo	Drug|Drug	erectile dysfunction|metabolic syndrome|syndrome	Erectile Dysfunction|Metabolic Syndrome	Parallel Assignment	Interventional	Treatment	Randomized	Study of Vardenafil in Patients Suffering From Erectile Dysfunction and Metabolic Syndrome	2		NA	0.0004	Mantel Haenszel					NA	Male	150	Completed	Phase 4
NCT00738400	4464650	8181819	Change in Percentage From Baseline in Success of Erection Maintenance (SEP3: Sexual Encounter Profile Question 3) at Week 8	vardenafil dihydrochloride	Vardenafil (Levitra, BAY38-9456)|Placebo	Drug|Drug	erectile dysfunction|metabolic syndrome|syndrome	Erectile Dysfunction|Metabolic Syndrome	Parallel Assignment	Interventional	Treatment	Randomized	Study of Vardenafil in Patients Suffering From Erectile Dysfunction and Metabolic Syndrome	2	Mean Difference (Final Values)	-26.16	0.0001	ANCOVA	-37.48	-14.83	95		NA	Male	150	Completed	Phase 4
NCT00738400	4464651	8181820	Change in Percentage From Baseline in Success of Penetration (SEP2: Sexual Encounter Profile Question 2) at Week 8	vardenafil dihydrochloride	Vardenafil (Levitra, BAY38-9456)|Placebo	Drug|Drug	erectile dysfunction|metabolic syndrome|syndrome	Erectile Dysfunction|Metabolic Syndrome	Parallel Assignment	Interventional	Treatment	Randomized	Study of Vardenafil in Patients Suffering From Erectile Dysfunction and Metabolic Syndrome	2	Mean Difference (Final Values)	-20.71	0.0001	ANCOVA	-30.66	-10.76	95		NA	Male	150	Completed	Phase 4
NCT00738400	4464652	8181821	Change From Baseline in International Index of Erectile Function - Erectile Function Domain (IIEF-EF) Subscore at Week 8 or Last Observation Carried Forward (LOCF)	vardenafil dihydrochloride	Vardenafil (Levitra, BAY38-9456)|Placebo	Drug|Drug	erectile dysfunction|metabolic syndrome|syndrome	Erectile Dysfunction|Metabolic Syndrome	Parallel Assignment	Interventional	Treatment	Randomized	Study of Vardenafil in Patients Suffering From Erectile Dysfunction and Metabolic Syndrome	2	Mean Difference (Final Values)	-6.76	0.0001	ANCOVA	-9.03	-4.49	95		NA	Male	150	Completed	Phase 4
NCT00738530	4464642	8181806	Percentage of Participants With Objective Response According to mRECIST	bevacizumab|interferon-alpha|interferon alpha-2|interferons	Bevacizumab [Avastin]|Interferon alfa 2a [Roferon]|Placebo	Drug|Drug|Drug	carcinoma, renal cell	Renal Cell Cancer	Parallel Assignment	Interventional	Treatment	Randomized	A Study of Avastin (Bevacizumab) Added to Interferon Alfa-2a (Roferon) Therapy in Patients With Metastatic Renal Cell Cancer With Nephrectomy	2	Difference in response rates	19.9	0.0001	Chi-squared	13.2	26.6	95		NA	All	649	Completed	Phase 3
NCT00738530	4464643	8181807	Time to Treatment Failure (TTF) According to Modified Response Evaluation Criteria in Solid Tumors (mRECIST)	bevacizumab|interferon-alpha|interferon alpha-2|interferons	Bevacizumab [Avastin]|Interferon alfa 2a [Roferon]|Placebo	Drug|Drug|Drug	carcinoma, renal cell	Renal Cell Cancer	Parallel Assignment	Interventional	Treatment	Randomized	A Study of Avastin (Bevacizumab) Added to Interferon Alfa-2a (Roferon) Therapy in Patients With Metastatic Renal Cell Cancer With Nephrectomy	2	Hazard Ratio (HR)	0.78	0.0023	Log Rank	0.66	0.92	95		NA	All	649	Completed	Phase 3
NCT00738530	4464644	8181809	Time to Progression (TTP) According to Modified Response Evaluation Criteria in Solid Tumors (mRECIST)	bevacizumab|interferon-alpha|interferon alpha-2|interferons	Bevacizumab [Avastin]|Interferon alfa 2a [Roferon]|Placebo	Drug|Drug|Drug	carcinoma, renal cell	Renal Cell Cancer	Parallel Assignment	Interventional	Treatment	Randomized	A Study of Avastin (Bevacizumab) Added to Interferon Alfa-2a (Roferon) Therapy in Patients With Metastatic Renal Cell Cancer With Nephrectomy	2	Hazard Ratio (HR)	0.73	0.0002	Log Rank	0.62	0.86	95		NA	All	649	Completed	Phase 3
NCT00738530	4464645	8181810	Progression Free Survival (PFS) According to Modified Response Evaluation Criteria in Solid Tumors (mRECIST)	bevacizumab|interferon-alpha|interferon alpha-2|interferons	Bevacizumab [Avastin]|Interferon alfa 2a [Roferon]|Placebo	Drug|Drug|Drug	carcinoma, renal cell	Renal Cell Cancer	Parallel Assignment	Interventional	Treatment	Randomized	A Study of Avastin (Bevacizumab) Added to Interferon Alfa-2a (Roferon) Therapy in Patients With Metastatic Renal Cell Cancer With Nephrectomy	2	Hazard Ratio (HR)	0.75	0.0004	Log Rank	0.64	0.88	95		NA	All	649	Completed	Phase 3
NCT00738530	4464646	8181812	Overall Survival (OS) Duration	bevacizumab|interferon-alpha|interferon alpha-2|interferons	Bevacizumab [Avastin]|Interferon alfa 2a [Roferon]|Placebo	Drug|Drug|Drug	carcinoma, renal cell	Renal Cell Cancer	Parallel Assignment	Interventional	Treatment	Randomized	A Study of Avastin (Bevacizumab) Added to Interferon Alfa-2a (Roferon) Therapy in Patients With Metastatic Renal Cell Cancer With Nephrectomy	2	Hazard Ratio (HR)	0.91	0.336	Log Rank	0.76	1.1	95		NA	All	649	Completed	Phase 3
NCT00738699	4464637	8181784	Best Overall Response	paclitaxel|albumin-bound paclitaxel|farletuzumab	MORAb-003 (farletuzumab)|0.9% Saline|Paclitaxel	Drug|Drug|Drug	ovarian neoplasms|carcinoma, ovarian epithelial	Ovarian Cancer	Parallel Assignment	Interventional	Treatment	Randomized	An Efficacy and Safety Study of MORAb-003 in Platinum-Resistant or Refractory Relapsed Ovarian Cancer	2	Difference	-7.4	0.0399	Cochran-Mantel-Haenszel	-14.1	-0.7	95		NA	Female	415	Terminated	Phase 2
NCT00738699	4464638	8181785	Overall Survival (OS)	paclitaxel|albumin-bound paclitaxel|farletuzumab	MORAb-003 (farletuzumab)|0.9% Saline|Paclitaxel	Drug|Drug|Drug	ovarian neoplasms|carcinoma, ovarian epithelial	Ovarian Cancer	Parallel Assignment	Interventional	Treatment	Randomized	An Efficacy and Safety Study of MORAb-003 in Platinum-Resistant or Refractory Relapsed Ovarian Cancer	2	Cox Proportional Hazard	1.11	0.7568	Log Rank	0.83	1.48	95		NA	Female	415	Terminated	Phase 2
NCT00738699	4464639	8181786	Progression-Free Survival (PFS)	paclitaxel|albumin-bound paclitaxel|farletuzumab	MORAb-003 (farletuzumab)|0.9% Saline|Paclitaxel	Drug|Drug|Drug	ovarian neoplasms|carcinoma, ovarian epithelial	Ovarian Cancer	Parallel Assignment	Interventional	Treatment	Randomized	An Efficacy and Safety Study of MORAb-003 in Platinum-Resistant or Refractory Relapsed Ovarian Cancer	2	Cox Proportional Hazard	1.13	0.836	Log Rank	0.88	1.46	95		NA	Female	415	Terminated	Phase 2
NCT00738894	4464635	8181775	Number of Subjects With New Brain Infarct or Recurrent Stroke (Primary Outcome #2)	aspirin|dipyridamole|clopidogrel	Septal Occluder Device|Antiplatelet Medical Therapy	Device|Drug	ischemic attack, transient|foramen ovale, patent|stroke	Stroke|Transient Ischemic Attack	Parallel Assignment	Interventional	Treatment	Randomized	GORE® Septal Occluder Device for Patent Foramen Ovale (PFO) Closure in Stroke Patients	2	Risk Difference (RD)	0.056	0.024	z-test, 1-sided	0.003	0.108	95		NA	All	664	Completed	N/A
NCT00738894	4464636	8181776	Number of Subjects With Freedom From Recurrent Ischemic Stroke (Primary Outcome #1)	aspirin|dipyridamole|clopidogrel	Septal Occluder Device|Antiplatelet Medical Therapy	Device|Drug	ischemic attack, transient|foramen ovale, patent|stroke	Stroke|Transient Ischemic Attack	Parallel Assignment	Interventional	Treatment	Randomized	GORE® Septal Occluder Device for Patent Foramen Ovale (PFO) Closure in Stroke Patients	2	Hazard Ratio (HR)	0.23	0.001	Log Rank	0.09	0.62	95		NA	All	664	Completed	N/A
NCT00739297	4464609	8181749	Change From Baseline in FEV1 at 24 Hours After Treatment With Montelukast	montelukast	Comparator: montelukast|Comparator: placebo	Drug|Drug	asthma	Chronic Asthma	Crossover Assignment	Interventional	Treatment	Randomized	The Safety and Effectiveness of MK0476 (Montelukast) in Patients With Chronic Asthma (0476-388)	4	Difference in Least-Squares Means	0.08	NA		0.01	0.15	95		NA	All	68	Completed	Phase 1
NCT00739297	4464610	8181749	Change From Baseline in FEV1 at 24 Hours After Treatment With Montelukast	montelukast	Comparator: montelukast|Comparator: placebo	Drug|Drug	asthma	Chronic Asthma	Crossover Assignment	Interventional	Treatment	Randomized	The Safety and Effectiveness of MK0476 (Montelukast) in Patients With Chronic Asthma (0476-388)	4	Difference in Least-Squares Means	0.07	NA		-0.02	0.15	95		NA	All	68	Completed	Phase 1
NCT00739297	4464611	8181749	Change From Baseline in FEV1 at 24 Hours After Treatment With Montelukast	montelukast	Comparator: montelukast|Comparator: placebo	Drug|Drug	asthma	Chronic Asthma	Crossover Assignment	Interventional	Treatment	Randomized	The Safety and Effectiveness of MK0476 (Montelukast) in Patients With Chronic Asthma (0476-388)	4	Difference in Least-Squares Means	0.05	NA		-0.01	0.1	95		NA	All	68	Completed	Phase 1
NCT00739297	4464613	8181749	Change From Baseline in FEV1 at 24 Hours After Treatment With Montelukast	montelukast	Comparator: montelukast|Comparator: placebo	Drug|Drug	asthma	Chronic Asthma	Crossover Assignment	Interventional	Treatment	Randomized	The Safety and Effectiveness of MK0476 (Montelukast) in Patients With Chronic Asthma (0476-388)	4	Difference in Least-Squares Means	0.04	NA		-0.03	0.1	95		NA	All	68	Completed	Phase 1
NCT00739297	4464612	8181749	Change From Baseline in FEV1 at 24 Hours After Treatment With Montelukast	montelukast	Comparator: montelukast|Comparator: placebo	Drug|Drug	asthma	Chronic Asthma	Crossover Assignment	Interventional	Treatment	Randomized	The Safety and Effectiveness of MK0476 (Montelukast) in Patients With Chronic Asthma (0476-388)	4	Difference in Least-Squares Means	0.09	NA		0.01	0.17	95		NA	All	68	Completed	Phase 1
NCT00739297	4464616	8181750	Change From Baseline in FEV1 at 8 Hours After Treatment With Montelukast	montelukast	Comparator: montelukast|Comparator: placebo	Drug|Drug	asthma	Chronic Asthma	Crossover Assignment	Interventional	Treatment	Randomized	The Safety and Effectiveness of MK0476 (Montelukast) in Patients With Chronic Asthma (0476-388)	4	Difference in Least-Squares Means	0.05	NA		-0.01	0.11	95		NA	All	68	Completed	Phase 1
NCT00739297	4464615	8181750	Change From Baseline in FEV1 at 8 Hours After Treatment With Montelukast	montelukast	Comparator: montelukast|Comparator: placebo	Drug|Drug	asthma	Chronic Asthma	Crossover Assignment	Interventional	Treatment	Randomized	The Safety and Effectiveness of MK0476 (Montelukast) in Patients With Chronic Asthma (0476-388)	4	Difference in Least-Squares Means	0.06	NA		-0.03	0.14	95		NA	All	68	Completed	Phase 1
NCT00739297	4464614	8181750	Change From Baseline in FEV1 at 8 Hours After Treatment With Montelukast	montelukast	Comparator: montelukast|Comparator: placebo	Drug|Drug	asthma	Chronic Asthma	Crossover Assignment	Interventional	Treatment	Randomized	The Safety and Effectiveness of MK0476 (Montelukast) in Patients With Chronic Asthma (0476-388)	4	Difference in Least-Squares Means	0.08	NA		0.01	0.15	95		NA	All	68	Completed	Phase 1
NCT00739297	4464617	8181750	Change From Baseline in FEV1 at 8 Hours After Treatment With Montelukast	montelukast	Comparator: montelukast|Comparator: placebo	Drug|Drug	asthma	Chronic Asthma	Crossover Assignment	Interventional	Treatment	Randomized	The Safety and Effectiveness of MK0476 (Montelukast) in Patients With Chronic Asthma (0476-388)	4	Difference in Least-Squares Means	0.07	NA		0	0.15	95		NA	All	68	Completed	Phase 1
NCT00739297	4464618	8181750	Change From Baseline in FEV1 at 8 Hours After Treatment With Montelukast	montelukast	Comparator: montelukast|Comparator: placebo	Drug|Drug	asthma	Chronic Asthma	Crossover Assignment	Interventional	Treatment	Randomized	The Safety and Effectiveness of MK0476 (Montelukast) in Patients With Chronic Asthma (0476-388)	4	Difference in Least-Squares Means	0.06	NA		-0.01	0.12	95		NA	All	68	Completed	Phase 1
NCT00739297	4464619	8181751	Change From Baseline in FEV1 Over 90 Minutes After Albuterol/Placebo Administration	montelukast	Comparator: montelukast|Comparator: placebo	Drug|Drug	asthma	Chronic Asthma	Crossover Assignment	Interventional	Treatment	Randomized	The Safety and Effectiveness of MK0476 (Montelukast) in Patients With Chronic Asthma (0476-388)	4	Difference in Least-Squares Means	0.19	NA		0.04	0.34	95		NA	All	68	Completed	Phase 1
NCT00739297	4464621	8181752	Change From Baseline in FEV1 Over 4 Hours	montelukast	Comparator: montelukast|Comparator: placebo	Drug|Drug	asthma	Chronic Asthma	Crossover Assignment	Interventional	Treatment	Randomized	The Safety and Effectiveness of MK0476 (Montelukast) in Patients With Chronic Asthma (0476-388)	4	Difference in Least-Squares Means	0.05	NA		-0.01	0.11	95		NA	All	68	Completed	Phase 1
NCT00739297	4464624	8181752	Change From Baseline in FEV1 Over 4 Hours	montelukast	Comparator: montelukast|Comparator: placebo	Drug|Drug	asthma	Chronic Asthma	Crossover Assignment	Interventional	Treatment	Randomized	The Safety and Effectiveness of MK0476 (Montelukast) in Patients With Chronic Asthma (0476-388)	4	Difference in Least-Squares Means	0.04	NA		-0.01	0.08	95		NA	All	68	Completed	Phase 1
NCT00739297	4464622	8181752	Change From Baseline in FEV1 Over 4 Hours	montelukast	Comparator: montelukast|Comparator: placebo	Drug|Drug	asthma	Chronic Asthma	Crossover Assignment	Interventional	Treatment	Randomized	The Safety and Effectiveness of MK0476 (Montelukast) in Patients With Chronic Asthma (0476-388)	4	Difference in Least-Squares Means	0.06	NA		0.02	0.11	95		NA	All	68	Completed	Phase 1
NCT00739297	4464623	8181752	Change From Baseline in FEV1 Over 4 Hours	montelukast	Comparator: montelukast|Comparator: placebo	Drug|Drug	asthma	Chronic Asthma	Crossover Assignment	Interventional	Treatment	Randomized	The Safety and Effectiveness of MK0476 (Montelukast) in Patients With Chronic Asthma (0476-388)	4	Difference in Least-Squares Means	0.1	NA		0.04	0.15	95		NA	All	68	Completed	Phase 1
NCT00739297	4464620	8181752	Change From Baseline in FEV1 Over 4 Hours	montelukast	Comparator: montelukast|Comparator: placebo	Drug|Drug	asthma	Chronic Asthma	Crossover Assignment	Interventional	Treatment	Randomized	The Safety and Effectiveness of MK0476 (Montelukast) in Patients With Chronic Asthma (0476-388)	4	Difference in Least-Squares Means	0.08	NA		0.04	0.13	95		NA	All	68	Completed	Phase 1
NCT00739336	4464608	8181747	Body Weight	NA	Diabetes Prevention and Control	Behavioral	diabetes mellitus	Type 2 Diabetes Mellitus	Parallel Assignment	Interventional	Prevention	Randomized	Diabetes Prevention and Control in the Workplace: A Pilot Study	2		NA	0.01	Mixed Models Analysis					NA	All	45	Completed	N/A
NCT00739648	4464605	8181730	Percent Change in Forced Expiratory Volume in 1 Second (FEV1)	levofloxacin	MP-376|Placebo	Drug|Drug	pulmonary disease, chronic obstructive|lung diseases|lung diseases, obstructive	Chronic Obstructive Pulmonary Disease	Parallel Assignment	Interventional	Treatment	Randomized	A Phase 2 Study of MP-376 to Prevent Acute Exacerbations in Chronic Obstructive Pulmonary Disease (COPD) Patients	2	Mean Difference (Final Values)	-12.3	0.9464	Mixed Models Analysis	-24.9	0.26	90		NA	All	322	Completed	Phase 2
NCT00739648	4464606	8181731	Percent Change in Forced Vital Capacity (FVC)	levofloxacin	MP-376|Placebo	Drug|Drug	pulmonary disease, chronic obstructive|lung diseases|lung diseases, obstructive	Chronic Obstructive Pulmonary Disease	Parallel Assignment	Interventional	Treatment	Randomized	A Phase 2 Study of MP-376 to Prevent Acute Exacerbations in Chronic Obstructive Pulmonary Disease (COPD) Patients	2	Median Difference (Final Values)	-15.2	0.9768	Mixed Models Analysis	-27.8	-2.66	90		NA	All	322	Completed	Phase 2
NCT00739648	4464607	8181733	Exacerbation Rate	levofloxacin	MP-376|Placebo	Drug|Drug	pulmonary disease, chronic obstructive|lung diseases|lung diseases, obstructive	Chronic Obstructive Pulmonary Disease	Parallel Assignment	Interventional	Treatment	Randomized	A Phase 2 Study of MP-376 to Prevent Acute Exacerbations in Chronic Obstructive Pulmonary Disease (COPD) Patients	2	Odds Ratio (OR)	1.09	0.7282	Regression, Linear	0.86	1.39	90		NA	All	322	Completed	Phase 2
NCT00739674	4464594	8181716	Time to Achieve the Target Blood Pressure From Baseline	losartan|calcium channel blockers|hydrochlorothiazide|calcium	losartan potassium (+ hydrochlorothiazide [HCTZ] + calcium channel blocker [CCB])|Low Salt Diet	Drug|Behavioral	hypertension	Hypertension	Parallel Assignment	Interventional	Treatment	Randomized	SAALT: Subtracting Salt and Adding Losartan Trial (0954A-335)	2		NA	0.212	Log Rank					NA	All	992	Completed	Phase 3
NCT00739674	4464595	8181717	Change in Diastolic Blood Pressure From Baseline to Week 10	losartan|calcium channel blockers|hydrochlorothiazide|calcium	losartan potassium (+ hydrochlorothiazide [HCTZ] + calcium channel blocker [CCB])|Low Salt Diet	Drug|Behavioral	hypertension	Hypertension	Parallel Assignment	Interventional	Treatment	Randomized	SAALT: Subtracting Salt and Adding Losartan Trial (0954A-335)	2		NA	0.026	Regression, Linear					NA	All	992	Completed	Phase 3
NCT00739674	4464596	8181718	Change in Systolic Blood Pressure From Baseline to Week 10	losartan|calcium channel blockers|hydrochlorothiazide|calcium	losartan potassium (+ hydrochlorothiazide [HCTZ] + calcium channel blocker [CCB])|Low Salt Diet	Drug|Behavioral	hypertension	Hypertension	Parallel Assignment	Interventional	Treatment	Randomized	SAALT: Subtracting Salt and Adding Losartan Trial (0954A-335)	2		NA	0.262	Regression, Linear					NA	All	992	Completed	Phase 3
NCT00739674	4464597	8181719	Change in Diastolic Blood Pressure From Baseline to Week 6	losartan|calcium channel blockers|hydrochlorothiazide|calcium	losartan potassium (+ hydrochlorothiazide [HCTZ] + calcium channel blocker [CCB])|Low Salt Diet	Drug|Behavioral	hypertension	Hypertension	Parallel Assignment	Interventional	Treatment	Randomized	SAALT: Subtracting Salt and Adding Losartan Trial (0954A-335)	2		NA	0.064	Regression, Linear					NA	All	992	Completed	Phase 3
NCT00739674	4464598	8181720	Change in Systolic Blood Pressure From Baseline to Week 6	losartan|calcium channel blockers|hydrochlorothiazide|calcium	losartan potassium (+ hydrochlorothiazide [HCTZ] + calcium channel blocker [CCB])|Low Salt Diet	Drug|Behavioral	hypertension	Hypertension	Parallel Assignment	Interventional	Treatment	Randomized	SAALT: Subtracting Salt and Adding Losartan Trial (0954A-335)	2		NA	0.158	Regression, Linear					NA	All	992	Completed	Phase 3
NCT00739674	4464599	8181721	Change in Diastolic Blood Pressure From Baseline to Week 14	losartan|calcium channel blockers|hydrochlorothiazide|calcium	losartan potassium (+ hydrochlorothiazide [HCTZ] + calcium channel blocker [CCB])|Low Salt Diet	Drug|Behavioral	hypertension	Hypertension	Parallel Assignment	Interventional	Treatment	Randomized	SAALT: Subtracting Salt and Adding Losartan Trial (0954A-335)	2		NA	0.058	Regression, Linear					NA	All	992	Completed	Phase 3
NCT00739674	4464600	8181722	Change in Systolic Blood Pressure From Baseline to Week 14	losartan|calcium channel blockers|hydrochlorothiazide|calcium	losartan potassium (+ hydrochlorothiazide [HCTZ] + calcium channel blocker [CCB])|Low Salt Diet	Drug|Behavioral	hypertension	Hypertension	Parallel Assignment	Interventional	Treatment	Randomized	SAALT: Subtracting Salt and Adding Losartan Trial (0954A-335)	2		NA	0.507	Regression, Linear					NA	All	992	Completed	Phase 3
NCT00739674	4464601	8181723	Number of Patients Achieving Target Blood Pressure at Week 40 From Baseline	losartan|calcium channel blockers|hydrochlorothiazide|calcium	losartan potassium (+ hydrochlorothiazide [HCTZ] + calcium channel blocker [CCB])|Low Salt Diet	Drug|Behavioral	hypertension	Hypertension	Parallel Assignment	Interventional	Treatment	Randomized	SAALT: Subtracting Salt and Adding Losartan Trial (0954A-335)	2		NA	0.434	Fisher Exact					NA	All	992	Completed	Phase 3
NCT00739674	4464602	8181724	Number of Patients Achieving Target Blood Pressure at Week 10 From Baseline	losartan|calcium channel blockers|hydrochlorothiazide|calcium	losartan potassium (+ hydrochlorothiazide [HCTZ] + calcium channel blocker [CCB])|Low Salt Diet	Drug|Behavioral	hypertension	Hypertension	Parallel Assignment	Interventional	Treatment	Randomized	SAALT: Subtracting Salt and Adding Losartan Trial (0954A-335)	2		NA	0.122	Fisher Exact					NA	All	992	Completed	Phase 3
NCT00739674	4464603	8181725	Number of Patients Achieving Target Blood Pressure at Week 6 From Baseline	losartan|calcium channel blockers|hydrochlorothiazide|calcium	losartan potassium (+ hydrochlorothiazide [HCTZ] + calcium channel blocker [CCB])|Low Salt Diet	Drug|Behavioral	hypertension	Hypertension	Parallel Assignment	Interventional	Treatment	Randomized	SAALT: Subtracting Salt and Adding Losartan Trial (0954A-335)	2		NA	0.092	Fisher Exact					NA	All	992	Completed	Phase 3
NCT00739674	4464604	8181726	Number of Patients Achieving Target Blood Pressure at Week 14 From Baseline	losartan|calcium channel blockers|hydrochlorothiazide|calcium	losartan potassium (+ hydrochlorothiazide [HCTZ] + calcium channel blocker [CCB])|Low Salt Diet	Drug|Behavioral	hypertension	Hypertension	Parallel Assignment	Interventional	Treatment	Randomized	SAALT: Subtracting Salt and Adding Losartan Trial (0954A-335)	2		NA	0.118	Fisher Exact					NA	All	992	Completed	Phase 3
NCT00740051	4464560	8181631	Percentage of Patients With HbA1c Lowering by 0.5% at Week 18 (Interim Analysis)	glimepiride|linagliptin	Linagliptin|Linagliptin Placebo|Glimepiride	Drug|Drug|Drug	diabetes mellitus, type 2	Diabetes Mellitus, Type 2	Parallel Assignment	Interventional	Treatment	Randomized	A Randomised, db, Placebo-controlled Study of BI 1356 for 18 Weeks Followed by a 34 Week Double-blind Extension Period (Placebo Patients Switched to Glimepiride) in Type 2 Diabetic Patients for Whom Treatment With Metformin is Inappropriate	3	Odds Ratio (OR)	2.801	0.0046	Regression, Logistic	1.374	5.711	95		NA	All	227	Completed	Phase 3
NCT00740051	4464561	8181632	Percentage of Patients With HbA1c<6.5 at Week 18 (Interim Analysis)	glimepiride|linagliptin	Linagliptin|Linagliptin Placebo|Glimepiride	Drug|Drug|Drug	diabetes mellitus, type 2	Diabetes Mellitus, Type 2	Parallel Assignment	Interventional	Treatment	Randomized	A Randomised, db, Placebo-controlled Study of BI 1356 for 18 Weeks Followed by a 34 Week Double-blind Extension Period (Placebo Patients Switched to Glimepiride) in Type 2 Diabetic Patients for Whom Treatment With Metformin is Inappropriate	3	Odds Ratio (OR)	3.285	0.1281	Regression, Logistic	0.71	15.196	95		NA	All	227	Completed	Phase 3
NCT00740051	4464562	8181633	Percentage of Patients With HbA1c<7.0 at Week 18 (Interim Analysis)	glimepiride|linagliptin	Linagliptin|Linagliptin Placebo|Glimepiride	Drug|Drug|Drug	diabetes mellitus, type 2	Diabetes Mellitus, Type 2	Parallel Assignment	Interventional	Treatment	Randomized	A Randomised, db, Placebo-controlled Study of BI 1356 for 18 Weeks Followed by a 34 Week Double-blind Extension Period (Placebo Patients Switched to Glimepiride) in Type 2 Diabetic Patients for Whom Treatment With Metformin is Inappropriate	3	Odds Ratio (OR)	2.576	0.0374	Regression, Logistic	1.057	6.279	95		NA	All	227	Completed	Phase 3
NCT00740051	4464563	8181634	Fasting Plasma Glucose (FPG) Change From Baseline at Week 18 (Interim Analysis)	glimepiride|linagliptin	Linagliptin|Linagliptin Placebo|Glimepiride	Drug|Drug|Drug	diabetes mellitus, type 2	Diabetes Mellitus, Type 2	Parallel Assignment	Interventional	Treatment	Randomized	A Randomised, db, Placebo-controlled Study of BI 1356 for 18 Weeks Followed by a 34 Week Double-blind Extension Period (Placebo Patients Switched to Glimepiride) in Type 2 Diabetic Patients for Whom Treatment With Metformin is Inappropriate	3	Mean Difference (Final Values)	-20.5	0.0002	ANCOVA	-31.1	-9.9	95	Standard Error of the Mean	5.4	All	227	Completed	Phase 3
NCT00740051	4464564	8181635	HbA1c Change From Baseline at Week 18 (Final Analysis)	glimepiride|linagliptin	Linagliptin|Linagliptin Placebo|Glimepiride	Drug|Drug|Drug	diabetes mellitus, type 2	Diabetes Mellitus, Type 2	Parallel Assignment	Interventional	Treatment	Randomized	A Randomised, db, Placebo-controlled Study of BI 1356 for 18 Weeks Followed by a 34 Week Double-blind Extension Period (Placebo Patients Switched to Glimepiride) in Type 2 Diabetic Patients for Whom Treatment With Metformin is Inappropriate	3	Mean Difference (Final Values)	-0.6	0.0001	ANCOVA	-0.88	-0.32	95	Standard Error of the Mean	0.14	All	227	Completed	Phase 3
NCT00740051	4464565	8181636	HbA1c Change From Baseline at Week 18 (Interim Analysis)	glimepiride|linagliptin	Linagliptin|Linagliptin Placebo|Glimepiride	Drug|Drug|Drug	diabetes mellitus, type 2	Diabetes Mellitus, Type 2	Parallel Assignment	Interventional	Treatment	Randomized	A Randomised, db, Placebo-controlled Study of BI 1356 for 18 Weeks Followed by a 34 Week Double-blind Extension Period (Placebo Patients Switched to Glimepiride) in Type 2 Diabetic Patients for Whom Treatment With Metformin is Inappropriate	3	Mean Difference (Final Values)	-0.57	0.0001	ANCOVA	-0.86	-0.29	95	Standard Error of the Mean	0.14	All	227	Completed	Phase 3
NCT00740207	4464557	8181620	The Number of Participants Requiring Repeat Injection(s) Following Intraarterial Administration of ISOVUE-250 or VISIPAQUE 270 in Peripheral DSA.	NA	VISIPAQUE 270|Isovue 250	Drug|Drug	arterial occlusive diseases	Peripheral Arterial Occlusive Disease	Parallel Assignment	Interventional	Diagnostic	Randomized	Pilot Study to Compare ISOVUE®-250 and VISIPAQUE™ 270 for Motion Artifact and Pain in Peripheral DSA	2	Mean Difference (Final Values)	-10	1	Fisher Exact	-28.6	8.6	95		NA	All	33	Completed	Phase 4
NCT00740207	4464558	8181621	The Number of Participants With Motion Artifacts Following Intraarterial Administration of ISOVUE-250 or VISIPAQUE 270 in Peripheral DSA.	NA	VISIPAQUE 270|Isovue 250	Drug|Drug	arterial occlusive diseases	Peripheral Arterial Occlusive Disease	Parallel Assignment	Interventional	Diagnostic	Randomized	Pilot Study to Compare ISOVUE®-250 and VISIPAQUE™ 270 for Motion Artifact and Pain in Peripheral DSA	2	Mean Difference (Final Values)	-40	0.1698	Fisher Exact	-79.2	-0.8	95		NA	All	33	Completed	Phase 4
NCT00740207	4464559	8181622	Level of Pain in the Lower Extremities Scored by the Participants on the Visual Analog Scale Following Intraarterial Administration of ISOVUE-250 or VISIPAQUE 270 in Peripheral DSA.	NA	VISIPAQUE 270|Isovue 250	Drug|Drug	arterial occlusive diseases	Peripheral Arterial Occlusive Disease	Parallel Assignment	Interventional	Diagnostic	Randomized	Pilot Study to Compare ISOVUE®-250 and VISIPAQUE™ 270 for Motion Artifact and Pain in Peripheral DSA	2	Mean Difference (Final Values)	-0.2	0.7142	t-test, 2 sided	-1.3	0.9	95		NA	All	33	Completed	Phase 4
NCT00740714	4464525	8181583	Adverse Experiences: Insomnia: Moderate/Severe	alpha-tocopherol|coenzyme q10|vitamins|vitamin e|tocotrienols|tocopherols|ubiquinone	Coenzyme Q10 with vitamin E|placebo with vitamin E	Drug|Drug	parkinson disease	Parkinson Disease	Parallel Assignment	Interventional	Treatment	Randomized	Effects of Coenzyme Q10 (CoQ) in Parkinson Disease	3	Odds Ratio (OR)	9999.98	0.05	Fisher Exact	2.51	9999.99	95	Standard Error of the Mean	0.0196	All	600	Terminated	Phase 3
NCT00740714	4464526	8181584	Adverse Experiences: Back Pain: Moderate/Severe	alpha-tocopherol|coenzyme q10|vitamins|vitamin e|tocotrienols|tocopherols|ubiquinone	Coenzyme Q10 with vitamin E|placebo with vitamin E	Drug|Drug	parkinson disease	Parkinson Disease	Parallel Assignment	Interventional	Treatment	Randomized	Effects of Coenzyme Q10 (CoQ) in Parkinson Disease	3	Odds Ratio (OR)	9999.98	0.05	Fisher Exact	0.48	9999.99	95	Standard Error of the Mean	0.0197	All	600	Terminated	Phase 3
NCT00740714	4464527	8181585	Adverse Experiences: Anxiety: Moderate/Severe	alpha-tocopherol|coenzyme q10|vitamins|vitamin e|tocotrienols|tocopherols|ubiquinone	Coenzyme Q10 with vitamin E|placebo with vitamin E	Drug|Drug	parkinson disease	Parkinson Disease	Parallel Assignment	Interventional	Treatment	Randomized	Effects of Coenzyme Q10 (CoQ) in Parkinson Disease	3	Odds Ratio (OR)	1.33	0.05	Fisher Exact	0.55	3.24	95	Standard Error of the Mean	0.0198	All	600	Terminated	Phase 3
NCT00740714	4464528	8181586	Adverse Experiences: Constipation: Moderate/Severe	alpha-tocopherol|coenzyme q10|vitamins|vitamin e|tocotrienols|tocopherols|ubiquinone	Coenzyme Q10 with vitamin E|placebo with vitamin E	Drug|Drug	parkinson disease	Parkinson Disease	Parallel Assignment	Interventional	Treatment	Randomized	Effects of Coenzyme Q10 (CoQ) in Parkinson Disease	3	Odds Ratio (OR)	2.26	0.05	Fisher Exact	0.64	8.01	95	Standard Error of the Mean	0.0196	All	600	Terminated	Phase 3
NCT00740714	4464529	8181587	Adverse Experiences: Depression	alpha-tocopherol|coenzyme q10|vitamins|vitamin e|tocotrienols|tocopherols|ubiquinone	Coenzyme Q10 with vitamin E|placebo with vitamin E	Drug|Drug	parkinson disease	Parkinson Disease	Parallel Assignment	Interventional	Treatment	Randomized	Effects of Coenzyme Q10 (CoQ) in Parkinson Disease	3	Odds Ratio (OR)	0.53	0.05	Fisher Exact	0.25	1.12	95	Standard Error of the Mean	0.0197	All	600	Terminated	Phase 3
NCT00740714	4464530	8181588	Adverse Experiences: Hypertension	alpha-tocopherol|coenzyme q10|vitamins|vitamin e|tocotrienols|tocopherols|ubiquinone	Coenzyme Q10 with vitamin E|placebo with vitamin E	Drug|Drug	parkinson disease	Parkinson Disease	Parallel Assignment	Interventional	Treatment	Randomized	Effects of Coenzyme Q10 (CoQ) in Parkinson Disease	3	Odds Ratio (OR)	9999.98	0.05	Fisher Exact	2.77	9999.99	95	Standard Error of the Mean	0.0196	All	600	Terminated	Phase 3
NCT00740714	4464531	8181589	Adverse Experiences: Nausea	alpha-tocopherol|coenzyme q10|vitamins|vitamin e|tocotrienols|tocopherols|ubiquinone	Coenzyme Q10 with vitamin E|placebo with vitamin E	Drug|Drug	parkinson disease	Parkinson Disease	Parallel Assignment	Interventional	Treatment	Randomized	Effects of Coenzyme Q10 (CoQ) in Parkinson Disease	3	Odds Ratio (OR)	0.71	0.05	Fisher Exact	0.31	1.62	95	Standard Error of the Mean	0.0197	All	600	Terminated	Phase 3
NCT00740714	4464532	8181590	Adverse Experiences: Urinary Tract Infection	alpha-tocopherol|coenzyme q10|vitamins|vitamin e|tocotrienols|tocopherols|ubiquinone	Coenzyme Q10 with vitamin E|placebo with vitamin E	Drug|Drug	parkinson disease	Parkinson Disease	Parallel Assignment	Interventional	Treatment	Randomized	Effects of Coenzyme Q10 (CoQ) in Parkinson Disease	3	Odds Ratio (OR)	2.44	0.05	Fisher Exact	0.69	8.58	95	Standard Error of the Mean	0.0197	All	600	Terminated	Phase 3
NCT00740714	4464533	8181591	Adverse Experiences: Headache	alpha-tocopherol|coenzyme q10|vitamins|vitamin e|tocotrienols|tocopherols|ubiquinone	Coenzyme Q10 with vitamin E|placebo with vitamin E	Drug|Drug	parkinson disease	Parkinson Disease	Parallel Assignment	Interventional	Treatment	Randomized	Effects of Coenzyme Q10 (CoQ) in Parkinson Disease	3	Odds Ratio (OR)	0.78	0.05	Fisher Exact	0.36	1.7	95	Standard Error of the Mean	0.0197	All	600	Terminated	Phase 3
NCT00740714	4464534	8181592	Adverse Experiences: Diarrhoea	alpha-tocopherol|coenzyme q10|vitamins|vitamin e|tocotrienols|tocopherols|ubiquinone	Coenzyme Q10 with vitamin E|placebo with vitamin E	Drug|Drug	parkinson disease	Parkinson Disease	Parallel Assignment	Interventional	Treatment	Randomized	Effects of Coenzyme Q10 (CoQ) in Parkinson Disease	3	Odds Ratio (OR)	0.69	0.05	Fisher Exact	0.31	1.52	95	Standard Error of the Mean	0.0197	All	600	Terminated	Phase 3
NCT00740714	4464535	8181593	Adverse Experiences: Nasopharyngitis	alpha-tocopherol|coenzyme q10|vitamins|vitamin e|tocotrienols|tocopherols|ubiquinone	Coenzyme Q10 with vitamin E|placebo with vitamin E	Drug|Drug	parkinson disease	Parkinson Disease	Parallel Assignment	Interventional	Treatment	Randomized	Effects of Coenzyme Q10 (CoQ) in Parkinson Disease	3	Odds Ratio (OR)	2.8	0.05	Fisher Exact	0.81	9.72	95	Standard Error of the Mean	0.0197	All	600	Terminated	Phase 3
NCT00740714	4464536	8181594	Adverse Experiences: Tremor	alpha-tocopherol|coenzyme q10|vitamins|vitamin e|tocotrienols|tocopherols|ubiquinone	Coenzyme Q10 with vitamin E|placebo with vitamin E	Drug|Drug	parkinson disease	Parkinson Disease	Parallel Assignment	Interventional	Treatment	Randomized	Effects of Coenzyme Q10 (CoQ) in Parkinson Disease	3	Odds Ratio (OR)	1.5	0.05	Fisher Exact	0.66	3.41	95	Standard Error of the Mean	0.0199	All	600	Terminated	Phase 3
NCT00740714	4464537	8181595	Adverse Experiences: Anxiety	alpha-tocopherol|coenzyme q10|vitamins|vitamin e|tocotrienols|tocopherols|ubiquinone	Coenzyme Q10 with vitamin E|placebo with vitamin E	Drug|Drug	parkinson disease	Parkinson Disease	Parallel Assignment	Interventional	Treatment	Randomized	Effects of Coenzyme Q10 (CoQ) in Parkinson Disease	3	Odds Ratio (OR)	0.91	0.05	ANCOVA	0.46	1.79	95	Standard Error of the Mean	0.02	All	600	Terminated	Phase 3
NCT00740714	4464538	8181596	Adverse Experiences: Insomnia	alpha-tocopherol|coenzyme q10|vitamins|vitamin e|tocotrienols|tocopherols|ubiquinone	Coenzyme Q10 with vitamin E|placebo with vitamin E	Drug|Drug	parkinson disease	Parkinson Disease	Parallel Assignment	Interventional	Treatment	Randomized	Effects of Coenzyme Q10 (CoQ) in Parkinson Disease	3	Odds Ratio (OR)	1.65	0.05	Fisher Exact	0.65	4.2	95	Standard Error of the Mean	0.0198	All	600	Terminated	Phase 3
NCT00740714	4464539	8181597	Adverse Experiences: Constipation	alpha-tocopherol|coenzyme q10|vitamins|vitamin e|tocotrienols|tocopherols|ubiquinone	Coenzyme Q10 with vitamin E|placebo with vitamin E	Drug|Drug	parkinson disease	Parkinson Disease	Parallel Assignment	Interventional	Treatment	Randomized	Effects of Coenzyme Q10 (CoQ) in Parkinson Disease	3	Odds Ratio (OR)	1.49	0.05	Fisher Exact	0.62	3.57	95	Standard Error of the Mean	0.0198	All	600	Terminated	Phase 3
NCT00740714	4464540	8181598	Adverse Experiences: Back Pain	alpha-tocopherol|coenzyme q10|vitamins|vitamin e|tocotrienols|tocopherols|ubiquinone	Coenzyme Q10 with vitamin E|placebo with vitamin E	Drug|Drug	parkinson disease	Parkinson Disease	Parallel Assignment	Interventional	Treatment	Randomized	Effects of Coenzyme Q10 (CoQ) in Parkinson Disease	3	Odds Ratio (OR)	1.26	0.05	Fisher Exact	0.57	2.8	95	Standard Error of the Mean	0.0199	All	600	Terminated	Phase 3
NCT00740714	4464544	8181599	CoQ10 Levels in Plasma	alpha-tocopherol|coenzyme q10|vitamins|vitamin e|tocotrienols|tocopherols|ubiquinone	Coenzyme Q10 with vitamin E|placebo with vitamin E	Drug|Drug	parkinson disease	Parkinson Disease	Parallel Assignment	Interventional	Treatment	Randomized	Effects of Coenzyme Q10 (CoQ) in Parkinson Disease	3	Slope	0.536	0.0577	ANOVA	-0.018	1.091	95	Standard Error of the Mean	0.282	All	600	Terminated	Phase 3
NCT00740714	4464541	8181599	CoQ10 Levels in Plasma	alpha-tocopherol|coenzyme q10|vitamins|vitamin e|tocotrienols|tocopherols|ubiquinone	Coenzyme Q10 with vitamin E|placebo with vitamin E	Drug|Drug	parkinson disease	Parkinson Disease	Parallel Assignment	Interventional	Treatment	Randomized	Effects of Coenzyme Q10 (CoQ) in Parkinson Disease	3	Slope	2.126	0.096	ANOVA	-0.382	4.633	95	Standard Error of the Mean	1.269	All	600	Terminated	Phase 3
NCT00740714	4464543	8181599	CoQ10 Levels in Plasma	alpha-tocopherol|coenzyme q10|vitamins|vitamin e|tocotrienols|tocopherols|ubiquinone	Coenzyme Q10 with vitamin E|placebo with vitamin E	Drug|Drug	parkinson disease	Parkinson Disease	Parallel Assignment	Interventional	Treatment	Randomized	Effects of Coenzyme Q10 (CoQ) in Parkinson Disease	3	Slope	0.245	0.5889	ANOVA	-0.647	1.136	95	Standard Error of the Mean	0.451	All	600	Terminated	Phase 3
NCT00740714	4464542	8181599	CoQ10 Levels in Plasma	alpha-tocopherol|coenzyme q10|vitamins|vitamin e|tocotrienols|tocopherols|ubiquinone	Coenzyme Q10 with vitamin E|placebo with vitamin E	Drug|Drug	parkinson disease	Parkinson Disease	Parallel Assignment	Interventional	Treatment	Randomized	Effects of Coenzyme Q10 (CoQ) in Parkinson Disease	3	Slope	0.631	0.3006	ANOVA	-0.569	1.831	95	Standard Error of the Mean	0.608	All	600	Terminated	Phase 3
NCT00740714	4464545	8181600	Change in Hoehn & Yahr Score From Baseline to 16 Months	alpha-tocopherol|coenzyme q10|vitamins|vitamin e|tocotrienols|tocopherols|ubiquinone	Coenzyme Q10 with vitamin E|placebo with vitamin E	Drug|Drug	parkinson disease	Parkinson Disease	Parallel Assignment	Interventional	Treatment	Randomized	Effects of Coenzyme Q10 (CoQ) in Parkinson Disease	3	Mean Difference (Net)	0.04	0.239	ANCOVA	-0.04	0.14	95	Standard Error of the Mean	0.05	All	600	Terminated	Phase 3
NCT00740714	4464546	8181600	Change in Hoehn & Yahr Score From Baseline to 16 Months	alpha-tocopherol|coenzyme q10|vitamins|vitamin e|tocotrienols|tocopherols|ubiquinone	Coenzyme Q10 with vitamin E|placebo with vitamin E	Drug|Drug	parkinson disease	Parkinson Disease	Parallel Assignment	Interventional	Treatment	Randomized	Effects of Coenzyme Q10 (CoQ) in Parkinson Disease	3	Mean Difference (Net)	0.04	0.3445	ANCOVA	-0.04	0.13	97.5	Standard Error of the Mean	0.04	All	600	Terminated	Phase 3
NCT00740714	4464547	8181601	Change in Symbol Digit Modalities Test From Baseline to 16 Months	alpha-tocopherol|coenzyme q10|vitamins|vitamin e|tocotrienols|tocopherols|ubiquinone	Coenzyme Q10 with vitamin E|placebo with vitamin E	Drug|Drug	parkinson disease	Parkinson Disease	Parallel Assignment	Interventional	Treatment	Randomized	Effects of Coenzyme Q10 (CoQ) in Parkinson Disease	3	Mean Difference (Net)	-0.74	0.671	ANCOVA	-3.34	1.87	95	Standard Error of the Mean	1.16	All	600	Terminated	Phase 3
NCT00740714	4464548	8181601	Change in Symbol Digit Modalities Test From Baseline to 16 Months	alpha-tocopherol|coenzyme q10|vitamins|vitamin e|tocotrienols|tocopherols|ubiquinone	Coenzyme Q10 with vitamin E|placebo with vitamin E	Drug|Drug	parkinson disease	Parkinson Disease	Parallel Assignment	Interventional	Treatment	Randomized	Effects of Coenzyme Q10 (CoQ) in Parkinson Disease	3	Mean Difference (Net)	0.49	0.671	ANCOVA	-2.09	3.06	97.5	Standard Error of the Mean	1.14	All	600	Terminated	Phase 3
NCT00740714	4464549	8181602	Change in PD Quality of Life Scale From Baseline to 16 Months	alpha-tocopherol|coenzyme q10|vitamins|vitamin e|tocotrienols|tocopherols|ubiquinone	Coenzyme Q10 with vitamin E|placebo with vitamin E	Drug|Drug	parkinson disease	Parkinson Disease	Parallel Assignment	Interventional	Treatment	Randomized	Effects of Coenzyme Q10 (CoQ) in Parkinson Disease	3	Mean Difference (Net)	-0.51	0.667	ANCOVA	-3.2	2.17	95	Standard Error of the Mean	1.19	All	600	Terminated	Phase 3
NCT00740714	4464550	8181602	Change in PD Quality of Life Scale From Baseline to 16 Months	alpha-tocopherol|coenzyme q10|vitamins|vitamin e|tocotrienols|tocopherols|ubiquinone	Coenzyme Q10 with vitamin E|placebo with vitamin E	Drug|Drug	parkinson disease	Parkinson Disease	Parallel Assignment	Interventional	Treatment	Randomized	Effects of Coenzyme Q10 (CoQ) in Parkinson Disease	3	Mean Difference (Net)	0.6383	0.6383	ANCOVA	-2.1	3.21	97.5	Standard Error of the Mean	1.18	All	600	Terminated	Phase 3
NCT00740714	4464552	8181603	Change in Modified Rankin Scale From Baseline to 16 Months	alpha-tocopherol|coenzyme q10|vitamins|vitamin e|tocotrienols|tocopherols|ubiquinone	Coenzyme Q10 with vitamin E|placebo with vitamin E	Drug|Drug	parkinson disease	Parkinson Disease	Parallel Assignment	Interventional	Treatment	Randomized	Effects of Coenzyme Q10 (CoQ) in Parkinson Disease	3	Mean Difference (Net)	-0.09	0.1615	ANCOVA	-0.25	0.06	97.5	Standard Error of the Mean	0.06	All	600	Terminated	Phase 3
NCT00740714	4464551	8181603	Change in Modified Rankin Scale From Baseline to 16 Months	alpha-tocopherol|coenzyme q10|vitamins|vitamin e|tocotrienols|tocopherols|ubiquinone	Coenzyme Q10 with vitamin E|placebo with vitamin E	Drug|Drug	parkinson disease	Parkinson Disease	Parallel Assignment	Interventional	Treatment	Randomized	Effects of Coenzyme Q10 (CoQ) in Parkinson Disease	3	Mean Difference (Net)	-0.02	0.7627	ANCOVA	-0.17	0.13	95	Standard Error of the Mean	0.07	All	600	Terminated	Phase 3
NCT00740714	4464553	8181604	Change in Modified Schwab & England Independence Scale From Baseline to 16 Months	alpha-tocopherol|coenzyme q10|vitamins|vitamin e|tocotrienols|tocopherols|ubiquinone	Coenzyme Q10 with vitamin E|placebo with vitamin E	Drug|Drug	parkinson disease	Parkinson Disease	Parallel Assignment	Interventional	Treatment	Randomized	Effects of Coenzyme Q10 (CoQ) in Parkinson Disease	3	Mean Difference (Net)	-0.87	0.306	ANCOVA	-2.79	1.04	95	Standard Error of the Mean	0.85	All	600	Terminated	Phase 3
NCT00740714	4464554	8181604	Change in Modified Schwab & England Independence Scale From Baseline to 16 Months	alpha-tocopherol|coenzyme q10|vitamins|vitamin e|tocotrienols|tocopherols|ubiquinone	Coenzyme Q10 with vitamin E|placebo with vitamin E	Drug|Drug	parkinson disease	Parkinson Disease	Parallel Assignment	Interventional	Treatment	Randomized	Effects of Coenzyme Q10 (CoQ) in Parkinson Disease	3	Mean Difference (Net)	-0.22	0.7943	ANCOVA	-2.12	1.68	97.5	Standard Error of the Mean	0.84	All	600	Terminated	Phase 3
NCT00740714	4464556	8181605	Change in Unified Parkinson's Disease Rating Scale (UPDRS) (Total Score (Sum of Parts I, II and III Ranges From 0 to 176))	alpha-tocopherol|coenzyme q10|vitamins|vitamin e|tocotrienols|tocopherols|ubiquinone	Coenzyme Q10 with vitamin E|placebo with vitamin E	Drug|Drug	parkinson disease	Parkinson Disease	Parallel Assignment	Interventional	Treatment	Randomized	Effects of Coenzyme Q10 (CoQ) in Parkinson Disease	3	Mean Difference (Net)	0.59	0.025	ANCOVA	-1.33	2.51	97.5	Standard Error of the Mean	0.85	All	600	Terminated	Phase 3
NCT00740714	4464555	8181605	Change in Unified Parkinson's Disease Rating Scale (UPDRS) (Total Score (Sum of Parts I, II and III Ranges From 0 to 176))	alpha-tocopherol|coenzyme q10|vitamins|vitamin e|tocotrienols|tocopherols|ubiquinone	Coenzyme Q10 with vitamin E|placebo with vitamin E	Drug|Drug	parkinson disease	Parkinson Disease	Parallel Assignment	Interventional	Treatment	Randomized	Effects of Coenzyme Q10 (CoQ) in Parkinson Disease	3	Mean Difference (Net)	1.09	0.025	ANCOVA	-0.85	3.03	95	Standard Error of the Mean	0.86	All	600	Terminated	Phase 3
NCT00740831	4464516	8181571	Co-primary Safety Endpoint: % of Subjects Reporting Moderate or Severe Hot Flushes as Adverse Events Throughout the Treatment Period for PGL4001 Compared With GnRH-agonist	ulipristal acetate|leuprolide	PGL4001|leuprorelin	Drug|Drug	myoma|myofibroma|leiomyoma	Uterine Myomas	Parallel Assignment	Interventional	Treatment	Randomized	PGL4001 Versus GnRH-agonist in Uterine Myomas	3	Mean Difference (Net)	-28.3	0.001	Cochran-Mantel-Haenszel	-40.6	-14.6	95		NA	Female	301	Completed	Phase 3
NCT00740831	4464515	8181571	Co-primary Safety Endpoint: % of Subjects Reporting Moderate or Severe Hot Flushes as Adverse Events Throughout the Treatment Period for PGL4001 Compared With GnRH-agonist	ulipristal acetate|leuprolide	PGL4001|leuprorelin	Drug|Drug	myoma|myofibroma|leiomyoma	Uterine Myomas	Parallel Assignment	Interventional	Treatment	Randomized	PGL4001 Versus GnRH-agonist in Uterine Myomas	3	Median Difference (Net)	-29.9	0.001	Cochran-Mantel-Haenszel	-42	-16.6	95		NA	Female	301	Completed	Phase 3
NCT00740831	4464518	8181572	Co-primary Safety Endpoint: Serum Estradiol Levels at End of Treatment Visit (Week 13 Visit) for PGL4001 Compared With GnRHagonist	ulipristal acetate|leuprolide	PGL4001|leuprorelin	Drug|Drug	myoma|myofibroma|leiomyoma	Uterine Myomas	Parallel Assignment	Interventional	Treatment	Randomized	PGL4001 Versus GnRH-agonist in Uterine Myomas	3	Mean Difference (Net)	-28.3	0.001	Cochran-Mantel-Haenszel	-40.6	-14.6	95		NA	Female	301	Completed	Phase 3
NCT00740831	4464517	8181572	Co-primary Safety Endpoint: Serum Estradiol Levels at End of Treatment Visit (Week 13 Visit) for PGL4001 Compared With GnRHagonist	ulipristal acetate|leuprolide	PGL4001|leuprorelin	Drug|Drug	myoma|myofibroma|leiomyoma	Uterine Myomas	Parallel Assignment	Interventional	Treatment	Randomized	PGL4001 Versus GnRH-agonist in Uterine Myomas	3	Mean Difference (Net)	-29.9	0.001	Cochran-Mantel-Haenszel	-42	-16.6	95		NA	Female	301	Completed	Phase 3
NCT00740831	4464519	8181573	Change in the Total Volume of the Three Largest Myomas From Baseline to Week 13	ulipristal acetate|leuprolide	PGL4001|leuprorelin	Drug|Drug	myoma|myofibroma|leiomyoma	Uterine Myomas	Parallel Assignment	Interventional	Treatment	Randomized	PGL4001 Versus GnRH-agonist in Uterine Myomas	3	Mean Difference (Final Values)	0.049	NA		-0.043	0.14	95		NA	Female	301	Completed	Phase 3
NCT00740831	4464520	8181573	Change in the Total Volume of the Three Largest Myomas From Baseline to Week 13	ulipristal acetate|leuprolide	PGL4001|leuprorelin	Drug|Drug	myoma|myofibroma|leiomyoma	Uterine Myomas	Parallel Assignment	Interventional	Treatment	Randomized	PGL4001 Versus GnRH-agonist in Uterine Myomas	3	Mean Difference (Final Values)	0.089	NA		-0.003	0.181	95		NA	Female	301	Completed	Phase 3
NCT00740831	4464522	8181574	Percentage of Subjects With Reduction of Uterine Bleeding at Week 13 Visit Defined as Pictorial Blood-loss Assessment Chart (PBAC) Score < 75 at End-of-treatment Visit (Week 13 Visit)	ulipristal acetate|leuprolide	PGL4001|leuprorelin	Drug|Drug	myoma|myofibroma|leiomyoma	Uterine Myomas	Parallel Assignment	Interventional	Treatment	Randomized	PGL4001 Versus GnRH-agonist in Uterine Myomas	3	Difference in proportions	1.2	NA		-9.3		97.5		NA	Female	301	Completed	Phase 3
NCT00740831	4464521	8181574	Percentage of Subjects With Reduction of Uterine Bleeding at Week 13 Visit Defined as Pictorial Blood-loss Assessment Chart (PBAC) Score < 75 at End-of-treatment Visit (Week 13 Visit)	ulipristal acetate|leuprolide	PGL4001|leuprorelin	Drug|Drug	myoma|myofibroma|leiomyoma	Uterine Myomas	Parallel Assignment	Interventional	Treatment	Randomized	PGL4001 Versus GnRH-agonist in Uterine Myomas	3	Difference in proportions	8.8	NA		0.4		97.5		NA	Female	301	Completed	Phase 3
NCT00740857	4464502	8181563	Time to First Perceptible Relief	ibuprofen	placebo|ibuprofen Formulation 1|ibuprofen Formulation 2	Drug|Drug|Drug	NA	Pain	Parallel Assignment	Interventional	Treatment	Randomized	Study Comparing the Efficacy of Two Ibuprofen Formulations	3		NA	0.001	proportional hazards model					NA	All	211	Completed	Phase 4
NCT00740857	4464503	8181564	Time-weighted Sum of Pain Relief Scores (TOTPAR) From 0-2 Hours and 0-6 Hours	ibuprofen	placebo|ibuprofen Formulation 1|ibuprofen Formulation 2	Drug|Drug|Drug	NA	Pain	Parallel Assignment	Interventional	Treatment	Randomized	Study Comparing the Efficacy of Two Ibuprofen Formulations	3		NA	0.001	ANOVA					NA	All	211	Completed	Phase 4
NCT00740857	4464504	8181565	Time-weighted Sum of Pain Intensity Difference (SPID) From 0-2 Hours and 0-6 Hours	ibuprofen	placebo|ibuprofen Formulation 1|ibuprofen Formulation 2	Drug|Drug|Drug	NA	Pain	Parallel Assignment	Interventional	Treatment	Randomized	Study Comparing the Efficacy of Two Ibuprofen Formulations	3		NA	0.001	ANOVA					NA	All	211	Completed	Phase 4
NCT00740857	4464506	8181566	Pain Relief Combined With Pain Intensity Difference (PRID) Scores at Individual Time Points	ibuprofen	placebo|ibuprofen Formulation 1|ibuprofen Formulation 2	Drug|Drug|Drug	NA	Pain	Parallel Assignment	Interventional	Treatment	Randomized	Study Comparing the Efficacy of Two Ibuprofen Formulations	3		NA	0.056	ANOVA					NA	All	211	Completed	Phase 4
NCT00740857	4464505	8181566	Pain Relief Combined With Pain Intensity Difference (PRID) Scores at Individual Time Points	ibuprofen	placebo|ibuprofen Formulation 1|ibuprofen Formulation 2	Drug|Drug|Drug	NA	Pain	Parallel Assignment	Interventional	Treatment	Randomized	Study Comparing the Efficacy of Two Ibuprofen Formulations	3		NA	0.001	ANOVA					NA	All	211	Completed	Phase 4
NCT00740857	4464507	8181567	Time-weighted Sum of Pain Relief + Pain Intensity Difference (SPRID) From 0-2 Hours and 0-6 Hours	ibuprofen	placebo|ibuprofen Formulation 1|ibuprofen Formulation 2	Drug|Drug|Drug	NA	Pain	Parallel Assignment	Interventional	Treatment	Randomized	Study Comparing the Efficacy of Two Ibuprofen Formulations	3		NA	0.001	ANOVA					NA	All	211	Completed	Phase 4
NCT00740857	4464508	8181568	Pain Relief (PR) Scores at Individual Time Points	ibuprofen	placebo|ibuprofen Formulation 1|ibuprofen Formulation 2	Drug|Drug|Drug	NA	Pain	Parallel Assignment	Interventional	Treatment	Randomized	Study Comparing the Efficacy of Two Ibuprofen Formulations	3		NA	0.001	ANOVA					NA	All	211	Completed	Phase 4
NCT00740857	4464509	8181568	Pain Relief (PR) Scores at Individual Time Points	ibuprofen	placebo|ibuprofen Formulation 1|ibuprofen Formulation 2	Drug|Drug|Drug	NA	Pain	Parallel Assignment	Interventional	Treatment	Randomized	Study Comparing the Efficacy of Two Ibuprofen Formulations	3		NA	0.041	ANOVA					NA	All	211	Completed	Phase 4
NCT00740857	4464511	8181569	Pain Intensity Difference (PID) Scores at Each Individual Time Points	ibuprofen	placebo|ibuprofen Formulation 1|ibuprofen Formulation 2	Drug|Drug|Drug	NA	Pain	Parallel Assignment	Interventional	Treatment	Randomized	Study Comparing the Efficacy of Two Ibuprofen Formulations	3		NA	0.118	ANOVA					NA	All	211	Completed	Phase 4
NCT00740857	4464510	8181569	Pain Intensity Difference (PID) Scores at Each Individual Time Points	ibuprofen	placebo|ibuprofen Formulation 1|ibuprofen Formulation 2	Drug|Drug|Drug	NA	Pain	Parallel Assignment	Interventional	Treatment	Randomized	Study Comparing the Efficacy of Two Ibuprofen Formulations	3		NA	0.001	ANOVA					NA	All	211	Completed	Phase 4
NCT00740857	4464513	8181570	Time to Meaningful Pain Relief	ibuprofen	placebo|ibuprofen Formulation 1|ibuprofen Formulation 2	Drug|Drug|Drug	NA	Pain	Parallel Assignment	Interventional	Treatment	Randomized	Study Comparing the Efficacy of Two Ibuprofen Formulations	3		NA	0.001	Proportional hazards model					NA	All	211	Completed	Phase 4
NCT00740857	4464512	8181570	Time to Meaningful Pain Relief	ibuprofen	placebo|ibuprofen Formulation 1|ibuprofen Formulation 2	Drug|Drug|Drug	NA	Pain	Parallel Assignment	Interventional	Treatment	Randomized	Study Comparing the Efficacy of Two Ibuprofen Formulations	3		NA	0.001	Proportional hazards model					NA	All	211	Completed	Phase 4
NCT00740857	4464514	8181570	Time to Meaningful Pain Relief	ibuprofen	placebo|ibuprofen Formulation 1|ibuprofen Formulation 2	Drug|Drug|Drug	NA	Pain	Parallel Assignment	Interventional	Treatment	Randomized	Study Comparing the Efficacy of Two Ibuprofen Formulations	3		NA	0.001	Proportional hazards model					NA	All	211	Completed	Phase 4
NCT00741013	4464500	8181546	Change in Ki (Measure of [18F]Fluorodeoxyglucose ([18F]FDG) Uptake Determined by Patlak Graphical Analysis) in the Right Lung 24 Hours After LPS Instillation	lovastatin|dihydromevinolin|drotrecogin alfa activated|l 647318|protein c	placebo pill and placebo IV|Lovastatin pill and placebo IV|placebo pill and recombinant human activated protein C IV|Endotoxin	Drug|Drug|Drug|Biological	inflammation|pneumonia	Lung Inflammation	Parallel Assignment	Interventional	Treatment	Randomized	Quantifying Airway Inflammation With Radiologic Tests	3		NA	0.05	ANOVA					NA	All	22	Completed	Early Phase 1
NCT00741026	4464495	8181540	Triglycerides	olanzapine	Olanzapine 10 mg po qhs for 3 days|Placebo	Drug|Drug	diabetes mellitus|insulin resistance	Diabetes Mellitus|Insulin Resistance	Crossover Assignment	Interventional	Basic Science	Randomized	A Crossover Study of the Acute Effects of Olanzapine in Healthy Volunteers	2		NA	0.017	Wilcoxon Sign-rank					NA	All	15	Completed	N/A
NCT00741026	4464496	8181541	HDL Cholesterol	olanzapine	Olanzapine 10 mg po qhs for 3 days|Placebo	Drug|Drug	diabetes mellitus|insulin resistance	Diabetes Mellitus|Insulin Resistance	Crossover Assignment	Interventional	Basic Science	Randomized	A Crossover Study of the Acute Effects of Olanzapine in Healthy Volunteers	2		NA	0.0184	Wilcoxon Sign-rank					NA	All	15	Completed	N/A
NCT00741026	4464497	8181542	Plasma Free Fatty Acid	olanzapine	Olanzapine 10 mg po qhs for 3 days|Placebo	Drug|Drug	diabetes mellitus|insulin resistance	Diabetes Mellitus|Insulin Resistance	Crossover Assignment	Interventional	Basic Science	Randomized	A Crossover Study of the Acute Effects of Olanzapine in Healthy Volunteers	2		NA	0.0166	Wilcoxon Sign-rank					NA	All	15	Completed	N/A
NCT00741026	4464498	8181543	Oral Glucose Tolerance	olanzapine	Olanzapine 10 mg po qhs for 3 days|Placebo	Drug|Drug	diabetes mellitus|insulin resistance	Diabetes Mellitus|Insulin Resistance	Crossover Assignment	Interventional	Basic Science	Randomized	A Crossover Study of the Acute Effects of Olanzapine in Healthy Volunteers	2		NA	0.0105	Wilcoxon Sign-rank					NA	All	15	Completed	N/A
NCT00741026	4464499	8181544	Plasma Leptin	olanzapine	Olanzapine 10 mg po qhs for 3 days|Placebo	Drug|Drug	diabetes mellitus|insulin resistance	Diabetes Mellitus|Insulin Resistance	Crossover Assignment	Interventional	Basic Science	Randomized	A Crossover Study of the Acute Effects of Olanzapine in Healthy Volunteers	2		NA	0.0203	Wilcoxon Signed-rank					NA	All	15	Completed	N/A
NCT00741286	4464491	8181507	Number of Patients With First Recurrent Stroke of Any Type	aspirin|cilostazol	Aspirin|cilostazol	Drug|Drug	infarction|stroke, lacunar|cerebral infarction	Cerebral Infarction	Parallel Assignment	Interventional	Treatment	Randomized	Effect of Cilostazol in the Acute Lacunar Infarction Based on Pulsatility Index of Transcranial Doppler	2		NA	0.05	Chi-squared					NA	All	203	Completed	Phase 4
NCT00741286	4464493	8181508	The Changes of Middle Cerebral Artery (MCA) and Basilar Artery (BA) Pulsatility Index (PI) at 14 and 90 Days From the Baseline Transcranial Doppler (TCD) Study	aspirin|cilostazol	Aspirin|cilostazol	Drug|Drug	infarction|stroke, lacunar|cerebral infarction	Cerebral Infarction	Parallel Assignment	Interventional	Treatment	Randomized	Effect of Cilostazol in the Acute Lacunar Infarction Based on Pulsatility Index of Transcranial Doppler	2		NA	0.05	Mixed Models Analysis					NA	All	203	Completed	Phase 4
NCT00741286	4464492	8181508	The Changes of Middle Cerebral Artery (MCA) and Basilar Artery (BA) Pulsatility Index (PI) at 14 and 90 Days From the Baseline Transcranial Doppler (TCD) Study	aspirin|cilostazol	Aspirin|cilostazol	Drug|Drug	infarction|stroke, lacunar|cerebral infarction	Cerebral Infarction	Parallel Assignment	Interventional	Treatment	Randomized	Effect of Cilostazol in the Acute Lacunar Infarction Based on Pulsatility Index of Transcranial Doppler	2		NA	0.05	t-test, 2 sided					NA	All	203	Completed	Phase 4
NCT00741936	4464460	8181464	Serum Glutamic Oxaloacetic Transaminase (SGOT)	NA	MaZiRenWan (MZRW)|Placebo	Drug|Drug	gastrointestinal diseases|constipation|digestive system diseases	Constipation|Functional Gastrointestinal Disorders	Parallel Assignment	Interventional	Treatment	Randomized	An Effectiveness and Safety Study of Chinese Herbal Medicine for Functional Constipation	2		NA	0.05	Paired-Samples T Test					NA	All	120	Completed	Phase 2
NCT00741936	4464461	8181465	Serum Glutamic Pyruvic Transaminase(SGPT) Level	NA	MaZiRenWan (MZRW)|Placebo	Drug|Drug	gastrointestinal diseases|constipation|digestive system diseases	Constipation|Functional Gastrointestinal Disorders	Parallel Assignment	Interventional	Treatment	Randomized	An Effectiveness and Safety Study of Chinese Herbal Medicine for Functional Constipation	2		NA	0.05	Paired-Samples T Test					NA	All	120	Completed	Phase 2
NCT00741936	4464462	8181466	Blood Creatinine Level	NA	MaZiRenWan (MZRW)|Placebo	Drug|Drug	gastrointestinal diseases|constipation|digestive system diseases	Constipation|Functional Gastrointestinal Disorders	Parallel Assignment	Interventional	Treatment	Randomized	An Effectiveness and Safety Study of Chinese Herbal Medicine for Functional Constipation	2		NA	0.05	Paired-Samples T Test					NA	All	120	Completed	Phase 2
NCT00741936	4464463	8181467	Blood Urea Level	NA	MaZiRenWan (MZRW)|Placebo	Drug|Drug	gastrointestinal diseases|constipation|digestive system diseases	Constipation|Functional Gastrointestinal Disorders	Parallel Assignment	Interventional	Treatment	Randomized	An Effectiveness and Safety Study of Chinese Herbal Medicine for Functional Constipation	2		NA	0.05	Paired-samples t-test					NA	All	120	Completed	Phase 2
NCT00741936	4464464	8181468	Responder of Complete Spontaneous Bowel Movement (CSBM)	NA	MaZiRenWan (MZRW)|Placebo	Drug|Drug	gastrointestinal diseases|constipation|digestive system diseases	Constipation|Functional Gastrointestinal Disorders	Parallel Assignment	Interventional	Treatment	Randomized	An Effectiveness and Safety Study of Chinese Herbal Medicine for Functional Constipation	2		NA	0.05	Chi-squared					NA	All	120	Completed	Phase 2
NCT00741936	4464465	8181469	Success of Blinding	NA	MaZiRenWan (MZRW)|Placebo	Drug|Drug	gastrointestinal diseases|constipation|digestive system diseases	Constipation|Functional Gastrointestinal Disorders	Parallel Assignment	Interventional	Treatment	Randomized	An Effectiveness and Safety Study of Chinese Herbal Medicine for Functional Constipation	2		NA	0	simple percentage					NA	All	120	Completed	Phase 2
NCT00741936	4464466	8181470	Global Symptoms Improvement	NA	MaZiRenWan (MZRW)|Placebo	Drug|Drug	gastrointestinal diseases|constipation|digestive system diseases	Constipation|Functional Gastrointestinal Disorders	Parallel Assignment	Interventional	Treatment	Randomized	An Effectiveness and Safety Study of Chinese Herbal Medicine for Functional Constipation	2		NA	0.05	Chi-squared					NA	All	120	Completed	Phase 2
NCT00741936	4464467	8181471	Changes on Individual Symptom Scores	NA	MaZiRenWan (MZRW)|Placebo	Drug|Drug	gastrointestinal diseases|constipation|digestive system diseases	Constipation|Functional Gastrointestinal Disorders	Parallel Assignment	Interventional	Treatment	Randomized	An Effectiveness and Safety Study of Chinese Herbal Medicine for Functional Constipation	2		NA	0.05	t-test, 2 sided					NA	All	120	Completed	Phase 2
NCT00741936	4464468	8181472	Complete Spontaneous Bowel Movement (CSBM)	NA	MaZiRenWan (MZRW)|Placebo	Drug|Drug	gastrointestinal diseases|constipation|digestive system diseases	Constipation|Functional Gastrointestinal Disorders	Parallel Assignment	Interventional	Treatment	Randomized	An Effectiveness and Safety Study of Chinese Herbal Medicine for Functional Constipation	2		NA	0.05	t-test, 2 sided					NA	All	120	Completed	Phase 2
NCT00741936	4464469	8181473	Bowel Movement	NA	MaZiRenWan (MZRW)|Placebo	Drug|Drug	gastrointestinal diseases|constipation|digestive system diseases	Constipation|Functional Gastrointestinal Disorders	Parallel Assignment	Interventional	Treatment	Randomized	An Effectiveness and Safety Study of Chinese Herbal Medicine for Functional Constipation	2		NA	0.05	t-test, 2 sided					NA	All	120	Completed	Phase 2
NCT00741936	4464470	8181474	Responder of Complete Spontaneous Bowel Movement (CSBM)	NA	MaZiRenWan (MZRW)|Placebo	Drug|Drug	gastrointestinal diseases|constipation|digestive system diseases	Constipation|Functional Gastrointestinal Disorders	Parallel Assignment	Interventional	Treatment	Randomized	An Effectiveness and Safety Study of Chinese Herbal Medicine for Functional Constipation	2		NA	0.05	Chi-squared					NA	All	120	Completed	Phase 2
NCT00742209	4464459	8181436	Adjusted Mean Change From Baseline in the Number of Migraine Headache Days (MHD) During the Last 4 Weeks of Treatment Prior to Taper	NA	GSK1838262|Placebo	Drug|Drug	headache|migraine disorders	Migraine|Migraine Disorders	Parallel Assignment	Interventional	Prevention	Randomized	Prevention Study in Adult Patients Suffering From Migraine Headaches	5	Adjusted mean difference versus placebo	0.3	0.579	ANCOVA	-0.6	1.1	95		NA	All	526	Completed	Phase 2
NCT00742274	4464458	8181415	Composite of Partial or No False Lumen Thrombosis, Aortic Rupture, and Aortic Dilatation	NA	Gore TAG Endoprosthesis|Best Medical Therapy	Device|Other	aortic diseases	Aortic Diseases	Parallel Assignment	Interventional	Treatment	Randomized	A European Study on Medical Management Versus TAG Device + Medical Management for Acute Uncomplicated Type B Dissection	2		NA	0.001	Chi-squared					NA	All	61	Completed	N/A
NCT00742391	4464456	8181410	Patients With Partial Clearance of Actinic Keratosis (AKs)	NA	PEP005 (ingenol mebutate) Gel|Vehicle gel	Drug|Drug	keratosis, actinic|keratosis	Actinic Keratoses	Parallel Assignment	Interventional	Treatment	Randomized	A Multicenter Study to Evaluate the Efficacy and Safety of PEP005 (Ingenol Mebutate) Gel When Used to Treat Actinic Keratoses (AKs) on the Non Head Locations	2		NA	0.0001	Cochran-Mantel-Haenszel					NA	All	255	Completed	Phase 3
NCT00742391	4464457	8181411	Patients With Complete Clearance of Actinic Keratosis (AKs)	NA	PEP005 (ingenol mebutate) Gel|Vehicle gel	Drug|Drug	keratosis, actinic|keratosis	Actinic Keratoses	Parallel Assignment	Interventional	Treatment	Randomized	A Multicenter Study to Evaluate the Efficacy and Safety of PEP005 (Ingenol Mebutate) Gel When Used to Treat Actinic Keratoses (AKs) on the Non Head Locations	2		NA	0.0001	Cochran-Mantel-Haenszel					NA	All	255	Completed	Phase 3
NCT00742508	4464437	8181374	Adjusted Mean Change From Baseline in Mean Heart Rate at Week 8	carvedilol	SK&F-105517-D 10 mg capsule|Carvedilol-immediate release (IR) 2.5 mg tablet|SK&F-105517-D 20 mg capsule|SK&F-105517-D 40 mg capsule|Carvedilol-IR 10 mg tablet	Drug|Drug|Drug|Drug|Drug	heart failure	Heart Failure, Congestive	Parallel Assignment	Interventional	Treatment	Randomized	A Phase I/II Clinical Study of SK&F-105517-D in Japanese Patients With Chronic Heart Failure	2	Mean Difference (Net)	-3.99	NA		-12.84	4.86	95	Standard Error of the Mean	3.187	All	41	Completed	Phase 1
NCT00742508	4464432	8181374	Adjusted Mean Change From Baseline in Mean Heart Rate at Week 8	carvedilol	SK&F-105517-D 10 mg capsule|Carvedilol-immediate release (IR) 2.5 mg tablet|SK&F-105517-D 20 mg capsule|SK&F-105517-D 40 mg capsule|Carvedilol-IR 10 mg tablet	Drug|Drug|Drug|Drug|Drug	heart failure	Heart Failure, Congestive	Parallel Assignment	Interventional	Treatment	Randomized	A Phase I/II Clinical Study of SK&F-105517-D in Japanese Patients With Chronic Heart Failure	2	Mean Difference (Net)	-3.11	NA		-16.12	9.89	95	Standard Error of the Mean	4.686	All	41	Completed	Phase 1
NCT00742508	4464433	8181374	Adjusted Mean Change From Baseline in Mean Heart Rate at Week 8	carvedilol	SK&F-105517-D 10 mg capsule|Carvedilol-immediate release (IR) 2.5 mg tablet|SK&F-105517-D 20 mg capsule|SK&F-105517-D 40 mg capsule|Carvedilol-IR 10 mg tablet	Drug|Drug|Drug|Drug|Drug	heart failure	Heart Failure, Congestive	Parallel Assignment	Interventional	Treatment	Randomized	A Phase I/II Clinical Study of SK&F-105517-D in Japanese Patients With Chronic Heart Failure	2	Mean Difference (Net)	-2.99	NA		-11.45	5.47	95	Standard Error of the Mean	3.047	All	41	Completed	Phase 1
NCT00742508	4464431	8181374	Adjusted Mean Change From Baseline in Mean Heart Rate at Week 8	carvedilol	SK&F-105517-D 10 mg capsule|Carvedilol-immediate release (IR) 2.5 mg tablet|SK&F-105517-D 20 mg capsule|SK&F-105517-D 40 mg capsule|Carvedilol-IR 10 mg tablet	Drug|Drug|Drug|Drug|Drug	heart failure	Heart Failure, Congestive	Parallel Assignment	Interventional	Treatment	Randomized	A Phase I/II Clinical Study of SK&F-105517-D in Japanese Patients With Chronic Heart Failure	2	Mean Difference (Net)	-10	NA		-20.41	0.41	95	Standard Error of the Mean	3.749	All	41	Completed	Phase 1
NCT00742508	4464436	8181374	Adjusted Mean Change From Baseline in Mean Heart Rate at Week 8	carvedilol	SK&F-105517-D 10 mg capsule|Carvedilol-immediate release (IR) 2.5 mg tablet|SK&F-105517-D 20 mg capsule|SK&F-105517-D 40 mg capsule|Carvedilol-IR 10 mg tablet	Drug|Drug|Drug|Drug|Drug	heart failure	Heart Failure, Congestive	Parallel Assignment	Interventional	Treatment	Randomized	A Phase I/II Clinical Study of SK&F-105517-D in Japanese Patients With Chronic Heart Failure	2	Mean Difference (Net)	-5.27	NA		-13.5	2.95	95	Standard Error of the Mean	2.962	All	41	Completed	Phase 1
NCT00742508	4464434	8181374	Adjusted Mean Change From Baseline in Mean Heart Rate at Week 8	carvedilol	SK&F-105517-D 10 mg capsule|Carvedilol-immediate release (IR) 2.5 mg tablet|SK&F-105517-D 20 mg capsule|SK&F-105517-D 40 mg capsule|Carvedilol-IR 10 mg tablet	Drug|Drug|Drug|Drug|Drug	heart failure	Heart Failure, Congestive	Parallel Assignment	Interventional	Treatment	Randomized	A Phase I/II Clinical Study of SK&F-105517-D in Japanese Patients With Chronic Heart Failure	2	Mean Difference (Net)	-4.14	NA		-14.32	6.03	95	Standard Error of the Mean	3.665	All	41	Completed	Phase 1
NCT00742508	4464435	8181374	Adjusted Mean Change From Baseline in Mean Heart Rate at Week 8	carvedilol	SK&F-105517-D 10 mg capsule|Carvedilol-immediate release (IR) 2.5 mg tablet|SK&F-105517-D 20 mg capsule|SK&F-105517-D 40 mg capsule|Carvedilol-IR 10 mg tablet	Drug|Drug|Drug|Drug|Drug	heart failure	Heart Failure, Congestive	Parallel Assignment	Interventional	Treatment	Randomized	A Phase I/II Clinical Study of SK&F-105517-D in Japanese Patients With Chronic Heart Failure	2	Mean Difference (Net)	-1.98	NA		-10.89	6.94	95	Standard Error of the Mean	3.209	All	41	Completed	Phase 1
NCT00742508	4464430	8181374	Adjusted Mean Change From Baseline in Mean Heart Rate at Week 8	carvedilol	SK&F-105517-D 10 mg capsule|Carvedilol-immediate release (IR) 2.5 mg tablet|SK&F-105517-D 20 mg capsule|SK&F-105517-D 40 mg capsule|Carvedilol-IR 10 mg tablet	Drug|Drug|Drug|Drug|Drug	heart failure	Heart Failure, Congestive	Parallel Assignment	Interventional	Treatment	Randomized	A Phase I/II Clinical Study of SK&F-105517-D in Japanese Patients With Chronic Heart Failure	2	Mean Difference (Net)	-1.42	NA		-16	13.15	95	Standard Error of the Mean	5.249	All	41	Completed	Phase 1
NCT00742508	4464429	8181374	Adjusted Mean Change From Baseline in Mean Heart Rate at Week 8	carvedilol	SK&F-105517-D 10 mg capsule|Carvedilol-immediate release (IR) 2.5 mg tablet|SK&F-105517-D 20 mg capsule|SK&F-105517-D 40 mg capsule|Carvedilol-IR 10 mg tablet	Drug|Drug|Drug|Drug|Drug	heart failure	Heart Failure, Congestive	Parallel Assignment	Interventional	Treatment	Randomized	A Phase I/II Clinical Study of SK&F-105517-D in Japanese Patients With Chronic Heart Failure	2	Mean Difference (Net)	-0.34	NA		-0.71	0.03	95	Standard Error of the Mean	0.133	All	41	Completed	Phase 1
NCT00742508	4464441	8181375	Adjusted Mean Change From Baseline in Diastolic Blood Pressure at Week 8	carvedilol	SK&F-105517-D 10 mg capsule|Carvedilol-immediate release (IR) 2.5 mg tablet|SK&F-105517-D 20 mg capsule|SK&F-105517-D 40 mg capsule|Carvedilol-IR 10 mg tablet	Drug|Drug|Drug|Drug|Drug	heart failure	Heart Failure, Congestive	Parallel Assignment	Interventional	Treatment	Randomized	A Phase I/II Clinical Study of SK&F-105517-D in Japanese Patients With Chronic Heart Failure	2	Mean Difference (Net)	18.06	NA		13.36	22.76	95	Standard Error of the Mean	1.694	All	41	Completed	Phase 1
NCT00742508	4464444	8181375	Adjusted Mean Change From Baseline in Diastolic Blood Pressure at Week 8	carvedilol	SK&F-105517-D 10 mg capsule|Carvedilol-immediate release (IR) 2.5 mg tablet|SK&F-105517-D 20 mg capsule|SK&F-105517-D 40 mg capsule|Carvedilol-IR 10 mg tablet	Drug|Drug|Drug|Drug|Drug	heart failure	Heart Failure, Congestive	Parallel Assignment	Interventional	Treatment	Randomized	A Phase I/II Clinical Study of SK&F-105517-D in Japanese Patients With Chronic Heart Failure	2	Mean Difference (Net)	-4.93	NA		-15.71	5.86	95	Standard Error of the Mean	3.885	All	41	Completed	Phase 1
NCT00742508	4464438	8181375	Adjusted Mean Change From Baseline in Diastolic Blood Pressure at Week 8	carvedilol	SK&F-105517-D 10 mg capsule|Carvedilol-immediate release (IR) 2.5 mg tablet|SK&F-105517-D 20 mg capsule|SK&F-105517-D 40 mg capsule|Carvedilol-IR 10 mg tablet	Drug|Drug|Drug|Drug|Drug	heart failure	Heart Failure, Congestive	Parallel Assignment	Interventional	Treatment	Randomized	A Phase I/II Clinical Study of SK&F-105517-D in Japanese Patients With Chronic Heart Failure	2	Mean Difference (Net)	-0.12	NA		-0.54	0.3	95	Standard Error of the Mean	0.152	All	41	Completed	Phase 1
NCT00742508	4464445	8181375	Adjusted Mean Change From Baseline in Diastolic Blood Pressure at Week 8	carvedilol	SK&F-105517-D 10 mg capsule|Carvedilol-immediate release (IR) 2.5 mg tablet|SK&F-105517-D 20 mg capsule|SK&F-105517-D 40 mg capsule|Carvedilol-IR 10 mg tablet	Drug|Drug|Drug|Drug|Drug	heart failure	Heart Failure, Congestive	Parallel Assignment	Interventional	Treatment	Randomized	A Phase I/II Clinical Study of SK&F-105517-D in Japanese Patients With Chronic Heart Failure	2	Mean Difference (Net)	-0.56	NA		-17.95	16.84	95	Standard Error of the Mean	6.265	All	41	Completed	Phase 1
NCT00742508	4464439	8181375	Adjusted Mean Change From Baseline in Diastolic Blood Pressure at Week 8	carvedilol	SK&F-105517-D 10 mg capsule|Carvedilol-immediate release (IR) 2.5 mg tablet|SK&F-105517-D 20 mg capsule|SK&F-105517-D 40 mg capsule|Carvedilol-IR 10 mg tablet	Drug|Drug|Drug|Drug|Drug	heart failure	Heart Failure, Congestive	Parallel Assignment	Interventional	Treatment	Randomized	A Phase I/II Clinical Study of SK&F-105517-D in Japanese Patients With Chronic Heart Failure	2	Mean Difference (Net)	1.1	NA		-13.61	15.8	95	Standard Error of the Mean	5.297	All	41	Completed	Phase 1
NCT00742508	4464440	8181375	Adjusted Mean Change From Baseline in Diastolic Blood Pressure at Week 8	carvedilol	SK&F-105517-D 10 mg capsule|Carvedilol-immediate release (IR) 2.5 mg tablet|SK&F-105517-D 20 mg capsule|SK&F-105517-D 40 mg capsule|Carvedilol-IR 10 mg tablet	Drug|Drug|Drug|Drug|Drug	heart failure	Heart Failure, Congestive	Parallel Assignment	Interventional	Treatment	Randomized	A Phase I/II Clinical Study of SK&F-105517-D in Japanese Patients With Chronic Heart Failure	2	Mean Difference (Net)	-7.46	NA		-32.17	17.26	95	Standard Error of the Mean	8.902	All	41	Completed	Phase 1
NCT00742508	4464446	8181375	Adjusted Mean Change From Baseline in Diastolic Blood Pressure at Week 8	carvedilol	SK&F-105517-D 10 mg capsule|Carvedilol-immediate release (IR) 2.5 mg tablet|SK&F-105517-D 20 mg capsule|SK&F-105517-D 40 mg capsule|Carvedilol-IR 10 mg tablet	Drug|Drug|Drug|Drug|Drug	heart failure	Heart Failure, Congestive	Parallel Assignment	Interventional	Treatment	Randomized	A Phase I/II Clinical Study of SK&F-105517-D in Japanese Patients With Chronic Heart Failure	2	Mean Difference (Net)	2.21	NA		-11.2	15.63	95	Standard Error of the Mean	4.833	All	41	Completed	Phase 1
NCT00742508	4464443	8181375	Adjusted Mean Change From Baseline in Diastolic Blood Pressure at Week 8	carvedilol	SK&F-105517-D 10 mg capsule|Carvedilol-immediate release (IR) 2.5 mg tablet|SK&F-105517-D 20 mg capsule|SK&F-105517-D 40 mg capsule|Carvedilol-IR 10 mg tablet	Drug|Drug|Drug|Drug|Drug	heart failure	Heart Failure, Congestive	Parallel Assignment	Interventional	Treatment	Randomized	A Phase I/II Clinical Study of SK&F-105517-D in Japanese Patients With Chronic Heart Failure	2	Mean Difference (Net)	9.74	NA		-7.11	26.59	95	Standard Error of the Mean	6.07	All	41	Completed	Phase 1
NCT00742508	4464442	8181375	Adjusted Mean Change From Baseline in Diastolic Blood Pressure at Week 8	carvedilol	SK&F-105517-D 10 mg capsule|Carvedilol-immediate release (IR) 2.5 mg tablet|SK&F-105517-D 20 mg capsule|SK&F-105517-D 40 mg capsule|Carvedilol-IR 10 mg tablet	Drug|Drug|Drug|Drug|Drug	heart failure	Heart Failure, Congestive	Parallel Assignment	Interventional	Treatment	Randomized	A Phase I/II Clinical Study of SK&F-105517-D in Japanese Patients With Chronic Heart Failure	2	Mean Difference (Net)	-3.45	NA		-14.78	7.88	95	Standard Error of the Mean	4.08	All	41	Completed	Phase 1
NCT00742508	4464449	8181395	Adjusted Mean Change From Baseline in Systolic Blood Pressure at Week 8	carvedilol	SK&F-105517-D 10 mg capsule|Carvedilol-immediate release (IR) 2.5 mg tablet|SK&F-105517-D 20 mg capsule|SK&F-105517-D 40 mg capsule|Carvedilol-IR 10 mg tablet	Drug|Drug|Drug|Drug|Drug	heart failure	Heart Failure, Congestive	Parallel Assignment	Interventional	Treatment	Randomized	A Phase I/II Clinical Study of SK&F-105517-D in Japanese Patients With Chronic Heart Failure	2	Mean Difference (Net)	-0.45	NA		-29.94	29.03	95	Standard Error of the Mean	10.62	All	41	Completed	Phase 1
NCT00742508	4464455	8181395	Adjusted Mean Change From Baseline in Systolic Blood Pressure at Week 8	carvedilol	SK&F-105517-D 10 mg capsule|Carvedilol-immediate release (IR) 2.5 mg tablet|SK&F-105517-D 20 mg capsule|SK&F-105517-D 40 mg capsule|Carvedilol-IR 10 mg tablet	Drug|Drug|Drug|Drug|Drug	heart failure	Heart Failure, Congestive	Parallel Assignment	Interventional	Treatment	Randomized	A Phase I/II Clinical Study of SK&F-105517-D in Japanese Patients With Chronic Heart Failure	2	Mean Difference (Net)	9.38	NA		-5.75	24.51	95	Standard Error of the Mean	5.449	All	41	Completed	Phase 1
NCT00742508	4464452	8181395	Adjusted Mean Change From Baseline in Systolic Blood Pressure at Week 8	carvedilol	SK&F-105517-D 10 mg capsule|Carvedilol-immediate release (IR) 2.5 mg tablet|SK&F-105517-D 20 mg capsule|SK&F-105517-D 40 mg capsule|Carvedilol-IR 10 mg tablet	Drug|Drug|Drug|Drug|Drug	heart failure	Heart Failure, Congestive	Parallel Assignment	Interventional	Treatment	Randomized	A Phase I/II Clinical Study of SK&F-105517-D in Japanese Patients With Chronic Heart Failure	2	Mean Difference (Net)	14.21	NA		-3.45	31.87	95	Standard Error of the Mean	6.361	All	41	Completed	Phase 1
NCT00742508	4464447	8181395	Adjusted Mean Change From Baseline in Systolic Blood Pressure at Week 8	carvedilol	SK&F-105517-D 10 mg capsule|Carvedilol-immediate release (IR) 2.5 mg tablet|SK&F-105517-D 20 mg capsule|SK&F-105517-D 40 mg capsule|Carvedilol-IR 10 mg tablet	Drug|Drug|Drug|Drug|Drug	heart failure	Heart Failure, Congestive	Parallel Assignment	Interventional	Treatment	Randomized	A Phase I/II Clinical Study of SK&F-105517-D in Japanese Patients With Chronic Heart Failure	2	Mean Difference (Net)	-0.24	NA		-0.63	0.15	95	Standard Error of the Mean	0.142	All	41	Completed	Phase 1
NCT00742508	4464454	8181395	Adjusted Mean Change From Baseline in Systolic Blood Pressure at Week 8	carvedilol	SK&F-105517-D 10 mg capsule|Carvedilol-immediate release (IR) 2.5 mg tablet|SK&F-105517-D 20 mg capsule|SK&F-105517-D 40 mg capsule|Carvedilol-IR 10 mg tablet	Drug|Drug|Drug|Drug|Drug	heart failure	Heart Failure, Congestive	Parallel Assignment	Interventional	Treatment	Randomized	A Phase I/II Clinical Study of SK&F-105517-D in Japanese Patients With Chronic Heart Failure	2	Median Difference (Net)	7.55	NA		-8.68	23.79	95	Standard Error of the Mean	5.849	All	41	Completed	Phase 1
NCT00742508	4464450	8181395	Adjusted Mean Change From Baseline in Systolic Blood Pressure at Week 8	carvedilol	SK&F-105517-D 10 mg capsule|Carvedilol-immediate release (IR) 2.5 mg tablet|SK&F-105517-D 20 mg capsule|SK&F-105517-D 40 mg capsule|Carvedilol-IR 10 mg tablet	Drug|Drug|Drug|Drug|Drug	heart failure	Heart Failure, Congestive	Parallel Assignment	Interventional	Treatment	Randomized	A Phase I/II Clinical Study of SK&F-105517-D in Japanese Patients With Chronic Heart Failure	2	Mean Difference (Net)	25.04	NA		13.16	36.93	95	Standard Error of the Mean	4.281	All	41	Completed	Phase 1
NCT00742508	4464453	8181395	Adjusted Mean Change From Baseline in Systolic Blood Pressure at Week 8	carvedilol	SK&F-105517-D 10 mg capsule|Carvedilol-immediate release (IR) 2.5 mg tablet|SK&F-105517-D 20 mg capsule|SK&F-105517-D 40 mg capsule|Carvedilol-IR 10 mg tablet	Drug|Drug|Drug|Drug|Drug	heart failure	Heart Failure, Congestive	Parallel Assignment	Interventional	Treatment	Randomized	A Phase I/II Clinical Study of SK&F-105517-D in Japanese Patients With Chronic Heart Failure	2	Mean Difference (Net)	-1.92	NA		-12.04	8.2	95	Standard Error of the Mean	3.645	All	41	Completed	Phase 1
NCT00742508	4464451	8181395	Adjusted Mean Change From Baseline in Systolic Blood Pressure at Week 8	carvedilol	SK&F-105517-D 10 mg capsule|Carvedilol-immediate release (IR) 2.5 mg tablet|SK&F-105517-D 20 mg capsule|SK&F-105517-D 40 mg capsule|Carvedilol-IR 10 mg tablet	Drug|Drug|Drug|Drug|Drug	heart failure	Heart Failure, Congestive	Parallel Assignment	Interventional	Treatment	Randomized	A Phase I/II Clinical Study of SK&F-105517-D in Japanese Patients With Chronic Heart Failure	2	Mean Difference (Net)	0.4	NA		-10.12	10.92	95	Standard Error of the Mean	3.79	All	41	Completed	Phase 1
NCT00742508	4464448	8181395	Adjusted Mean Change From Baseline in Systolic Blood Pressure at Week 8	carvedilol	SK&F-105517-D 10 mg capsule|Carvedilol-immediate release (IR) 2.5 mg tablet|SK&F-105517-D 20 mg capsule|SK&F-105517-D 40 mg capsule|Carvedilol-IR 10 mg tablet	Drug|Drug|Drug|Drug|Drug	heart failure	Heart Failure, Congestive	Parallel Assignment	Interventional	Treatment	Randomized	A Phase I/II Clinical Study of SK&F-105517-D in Japanese Patients With Chronic Heart Failure	2	Mean Difference (Net)	8.31	NA		-11.67	28.28	95	Standard Error of the Mean	7.194	All	41	Completed	Phase 1
NCT00742859	4464424	8181344	Exposure-adjusted Incidence Rate of Any Bleeding (Major, Clinically Relevant Non-major, or Minimal)	warfarin|betrixaban|acenocoumarol	betrixaban|Warfarin	Drug|Drug	atrial fibrillation	Atrial Fibrillation	Parallel Assignment	Interventional	Treatment	Randomized	Phase 2 Study of the Safety, Tolerability and Pilot Efficacy of Oral Factor Xa Inhibitor Betrixaban Compared to Warfarin	4	Hazard Ratio (HR)	0.767	0.308	Log Rank	0.481	1.22	95		NA	All	508	Completed	Phase 2
NCT00742859	4464425	8181344	Exposure-adjusted Incidence Rate of Any Bleeding (Major, Clinically Relevant Non-major, or Minimal)	warfarin|betrixaban|acenocoumarol	betrixaban|Warfarin	Drug|Drug	atrial fibrillation	Atrial Fibrillation	Parallel Assignment	Interventional	Treatment	Randomized	Phase 2 Study of the Safety, Tolerability and Pilot Efficacy of Oral Factor Xa Inhibitor Betrixaban Compared to Warfarin	4	Hazard Ratio (HR)	0.508	0.011	Log Rank	0.301	0.856	95		NA	All	508	Completed	Phase 2
NCT00742859	4464423	8181344	Exposure-adjusted Incidence Rate of Any Bleeding (Major, Clinically Relevant Non-major, or Minimal)	warfarin|betrixaban|acenocoumarol	betrixaban|Warfarin	Drug|Drug	atrial fibrillation	Atrial Fibrillation	Parallel Assignment	Interventional	Treatment	Randomized	Phase 2 Study of the Safety, Tolerability and Pilot Efficacy of Oral Factor Xa Inhibitor Betrixaban Compared to Warfarin	4	Hazard Ratio (HR)	0.551	0.022	Log Rank	0.332	0.914	95		NA	All	508	Completed	Phase 2
NCT00742859	4464426	8181345	Exposure-adjusted Incidence Rate of Major or Clinically Relevant Non-major Bleeding Episode	warfarin|betrixaban|acenocoumarol	betrixaban|Warfarin	Drug|Drug	atrial fibrillation	Atrial Fibrillation	Parallel Assignment	Interventional	Treatment	Randomized	Phase 2 Study of the Safety, Tolerability and Pilot Efficacy of Oral Factor Xa Inhibitor Betrixaban Compared to Warfarin	4	Hazard Ratio (HR)	0.755	0.712	Log Rank	0.239	2.39	95		NA	All	508	Completed	Phase 2
NCT00742859	4464427	8181345	Exposure-adjusted Incidence Rate of Major or Clinically Relevant Non-major Bleeding Episode	warfarin|betrixaban|acenocoumarol	betrixaban|Warfarin	Drug|Drug	atrial fibrillation	Atrial Fibrillation	Parallel Assignment	Interventional	Treatment	Randomized	Phase 2 Study of the Safety, Tolerability and Pilot Efficacy of Oral Factor Xa Inhibitor Betrixaban Compared to Warfarin	4	Hazard Ratio (HR)	0.711	0.546	Log Rank	0.225	2.24	95		NA	All	508	Completed	Phase 2
NCT00742859	4464428	8181345	Exposure-adjusted Incidence Rate of Major or Clinically Relevant Non-major Bleeding Episode	warfarin|betrixaban|acenocoumarol	betrixaban|Warfarin	Drug|Drug	atrial fibrillation	Atrial Fibrillation	Parallel Assignment	Interventional	Treatment	Randomized	Phase 2 Study of the Safety, Tolerability and Pilot Efficacy of Oral Factor Xa Inhibitor Betrixaban Compared to Warfarin	4	Hazard Ratio (HR)	0.14	0.035	Log Rank	0.017	1.14	95		NA	All	508	Completed	Phase 2
NCT00743106	4464421	8181312	Postoperative Creatinine (mg/dL)	fenoldopam	Fenoldopam|Placebo	Drug|Drug	NA	Partial Nephrectomy	Parallel Assignment	Interventional	Prevention	Randomized	The Effect of Fenoldopam in Solitary Partial Nephrectomy Surgery	2	ratio of geometric mean	0.98	0.78	Mixed Models Analysis	0.79	1.19	95		NA	All	90	Terminated	N/A
NCT00743106	4464422	8181313	Glomerular Filtration Rate (GFR) Percentage of Change From Baseline	fenoldopam	Fenoldopam|Placebo	Drug|Drug	NA	Partial Nephrectomy	Parallel Assignment	Interventional	Prevention	Randomized	The Effect of Fenoldopam in Solitary Partial Nephrectomy Surgery	2	Mean Difference (Final Values)	-11	0.15	Wilcoxon (Mann-Whitney)	-31	9	95		NA	All	90	Terminated	N/A
NCT00743197	4464420	8181309	Effectiveness of Therapy Compared to Usual Care, in Those Women With Chest Pain (CP), Reversible Ischemia by Stress Testing and Nonobstructive Coronary Artery Disease (CAD) by Angiography Who Are Found to Have Coronary Endothelial Dysfunction (CED).	simvastatin|aspirin|lisinopril	Aspirin|Lisinopril|Simvastatin|Lovaza|Therapeutic Lifestyle Changes	Drug|Drug|Drug|Drug|Behavioral	chest pain	Chest Pain	Parallel Assignment	Interventional	Prevention	Randomized	Women With Chest Pain and Normal Coronary Arteries Study	2	Other	0	NA					Standard Deviation	0	Female	3	Terminated	N/A
NCT00744211	4464414	8181238	Number of Other Adverse Events By Type	sitaxsentan	1mg/kg sitaxsentan sodium|2mg/kg sitaxsentan sodium|Vehicle	Drug|Drug|Other	heart diseases	Heart Disease	Parallel Assignment	Interventional	Other	Randomized	Proteolytic Enzyme Induction Within the Human Myocardial Interstitium	3		NA	0.015	Chi-squared					NA	All	29	Completed	N/A
NCT00744211	4464415	8181239	Sitaxsentan Levels	sitaxsentan	1mg/kg sitaxsentan sodium|2mg/kg sitaxsentan sodium|Vehicle	Drug|Drug|Other	heart diseases	Heart Disease	Parallel Assignment	Interventional	Other	Randomized	Proteolytic Enzyme Induction Within the Human Myocardial Interstitium	3		NA	0.05	ANOVA					NA	All	29	Completed	N/A
NCT00744211	4464416	8181240	Plasma Endothelin-1	sitaxsentan	1mg/kg sitaxsentan sodium|2mg/kg sitaxsentan sodium|Vehicle	Drug|Drug|Other	heart diseases	Heart Disease	Parallel Assignment	Interventional	Other	Randomized	Proteolytic Enzyme Induction Within the Human Myocardial Interstitium	3		NA	0.001	ANOVA					NA	All	29	Completed	N/A
NCT00744211	4464417	8181241	Pulmonary Vascular Resistance	sitaxsentan	1mg/kg sitaxsentan sodium|2mg/kg sitaxsentan sodium|Vehicle	Drug|Drug|Other	heart diseases	Heart Disease	Parallel Assignment	Interventional	Other	Randomized	Proteolytic Enzyme Induction Within the Human Myocardial Interstitium	3		NA	0.05	ANOVA					NA	All	29	Completed	N/A
NCT00744263	4464409	8181229	Percentage of Participants With Newly Diagnosed Chronic Medical Condition	heptavalent pneumococcal conjugate vaccine|vaccines	VACCINE: placebo|VACCINE: 13-valent pneumococcal conjugate vaccine	Biological|Biological	pneumococcal infections|pneumonia|pneumonia, pneumococcal	13-valent Pneumococcal Vaccine|Pneumococcal Infections|Pneumonia, Pneumococcal	Parallel Assignment	Interventional	Prevention	Randomized	Study Evaluating the Effiacy of a 13-Valent Pneumococcal Conjugate Vaccine (13vPnC) in Adults	2		NA	0.455	Fisher Exact					NA	All	84496	Completed	Phase 4
NCT00744263	4464410	8181230	Percentage of Participants Who Died	heptavalent pneumococcal conjugate vaccine|vaccines	VACCINE: placebo|VACCINE: 13-valent pneumococcal conjugate vaccine	Biological|Biological	pneumococcal infections|pneumonia|pneumonia, pneumococcal	13-valent Pneumococcal Vaccine|Pneumococcal Infections|Pneumonia, Pneumococcal	Parallel Assignment	Interventional	Prevention	Randomized	Study Evaluating the Effiacy of a 13-Valent Pneumococcal Conjugate Vaccine (13vPnC) in Adults	2		NA	0.979	Fisher Exact					NA	All	84496	Completed	Phase 4
NCT00744263	4464411	8181233	Number of Participants With First Episodes of Vaccine-type Invasive Pneumococcal Disease (VT-IPD) Cases	heptavalent pneumococcal conjugate vaccine|vaccines	VACCINE: placebo|VACCINE: 13-valent pneumococcal conjugate vaccine	Biological|Biological	pneumococcal infections|pneumonia|pneumonia, pneumococcal	13-valent Pneumococcal Vaccine|Pneumococcal Infections|Pneumonia, Pneumococcal	Parallel Assignment	Interventional	Prevention	Randomized	Study Evaluating the Effiacy of a 13-Valent Pneumococcal Conjugate Vaccine (13vPnC) in Adults	2	Vaccine Efficacy	75	0.0005	Clopper-Pearson method	41.43	90.78	95		NA	All	84496	Completed	Phase 4
NCT00744263	4464412	8181234	Number of Participants With First Episode of Nonbacteremic/Noninvasive (NB/NI) Vaccine-type Community-acquired Pneumonia (VT-CAP)	heptavalent pneumococcal conjugate vaccine|vaccines	VACCINE: placebo|VACCINE: 13-valent pneumococcal conjugate vaccine	Biological|Biological	pneumococcal infections|pneumonia|pneumonia, pneumococcal	13-valent Pneumococcal Vaccine|Pneumococcal Infections|Pneumonia, Pneumococcal	Parallel Assignment	Interventional	Prevention	Randomized	Study Evaluating the Effiacy of a 13-Valent Pneumococcal Conjugate Vaccine (13vPnC) in Adults	2	Vaccine Efficacy	45	0.0067	Clopper-Pearson method	14.21	65.31	95.2		NA	All	84496	Completed	Phase 4
NCT00744263	4464413	8181235	Number of Participants With First Episode of Confirmed Vaccine-type Community-acquired Pneumonia (VT-CAP)	heptavalent pneumococcal conjugate vaccine|vaccines	VACCINE: placebo|VACCINE: 13-valent pneumococcal conjugate vaccine	Biological|Biological	pneumococcal infections|pneumonia|pneumonia, pneumococcal	13-valent Pneumococcal Vaccine|Pneumococcal Infections|Pneumonia, Pneumococcal	Parallel Assignment	Interventional	Prevention	Randomized	Study Evaluating the Effiacy of a 13-Valent Pneumococcal Conjugate Vaccine (13vPnC) in Adults	2	Vaccine Efficacy	45.56	0.0006	Clopper-Pearson method	21.82	62.49	95.2		NA	All	84496	Completed	Phase 4
NCT00744380	4464395	8181219	Hospital Anxiety and Depression Scale (HADS) Score	midazolam|dexmedetomidine	Midazolam|Dexmedetomidine	Drug|Drug	critical illness	Critical Illness	Parallel Assignment	Interventional	Treatment	Randomized	Dexmedetomidine Versus Midazolam for Facilitating Extubation	2		NA	0.1	t-test, 2 sided					NA	All	23	Completed	N/A
NCT00744380	4464394	8181219	Hospital Anxiety and Depression Scale (HADS) Score	midazolam|dexmedetomidine	Midazolam|Dexmedetomidine	Drug|Drug	critical illness	Critical Illness	Parallel Assignment	Interventional	Treatment	Randomized	Dexmedetomidine Versus Midazolam for Facilitating Extubation	2		NA	0.1	t-test, 2 sided					NA	All	23	Completed	N/A
NCT00744380	4464396	8181220	Manifestations of Acute Stress Disorder by Impact of Event Scale - Revised (IES-R)	midazolam|dexmedetomidine	Midazolam|Dexmedetomidine	Drug|Drug	critical illness	Critical Illness	Parallel Assignment	Interventional	Treatment	Randomized	Dexmedetomidine Versus Midazolam for Facilitating Extubation	2		NA	0.029	t-test, 2 sided					NA	All	23	Completed	N/A
NCT00744380	4464397	8181221	Duration of Study Drug Administration	midazolam|dexmedetomidine	Midazolam|Dexmedetomidine	Drug|Drug	critical illness	Critical Illness	Parallel Assignment	Interventional	Treatment	Randomized	Dexmedetomidine Versus Midazolam for Facilitating Extubation	2		NA	0.5	Wilcoxon (Mann-Whitney)					NA	All	23	Completed	N/A
NCT00744380	4464398	8181222	ICU Experiences by Administering ICU Stressful Experiences Questionnaire (ICU-SEQ)	midazolam|dexmedetomidine	Midazolam|Dexmedetomidine	Drug|Drug	critical illness	Critical Illness	Parallel Assignment	Interventional	Treatment	Randomized	Dexmedetomidine Versus Midazolam for Facilitating Extubation	2		NA	0.015	Wilcoxon (Mann-Whitney)					NA	All	23	Completed	N/A
NCT00744380	4464402	8181223	Sedation-related Adverse Effects	midazolam|dexmedetomidine	Midazolam|Dexmedetomidine	Drug|Drug	critical illness	Critical Illness	Parallel Assignment	Interventional	Treatment	Randomized	Dexmedetomidine Versus Midazolam for Facilitating Extubation	2		NA	0.1	Chi-squared, Corrected					NA	All	23	Completed	N/A
NCT00744380	4464399	8181223	Sedation-related Adverse Effects	midazolam|dexmedetomidine	Midazolam|Dexmedetomidine	Drug|Drug	critical illness	Critical Illness	Parallel Assignment	Interventional	Treatment	Randomized	Dexmedetomidine Versus Midazolam for Facilitating Extubation	2		NA	0.07	Fisher Exact					NA	All	23	Completed	N/A
NCT00744380	4464401	8181223	Sedation-related Adverse Effects	midazolam|dexmedetomidine	Midazolam|Dexmedetomidine	Drug|Drug	critical illness	Critical Illness	Parallel Assignment	Interventional	Treatment	Randomized	Dexmedetomidine Versus Midazolam for Facilitating Extubation	2		NA	0.1	Chi-squared, Corrected					NA	All	23	Completed	N/A
NCT00744380	4464400	8181223	Sedation-related Adverse Effects	midazolam|dexmedetomidine	Midazolam|Dexmedetomidine	Drug|Drug	critical illness	Critical Illness	Parallel Assignment	Interventional	Treatment	Randomized	Dexmedetomidine Versus Midazolam for Facilitating Extubation	2		NA	0.1	Fisher Exact					NA	All	23	Completed	N/A
NCT00744380	4464404	8181224	The Quality of Sedation (Assessed by the Riker Sedation-Agitation Score) and Analgesia (Assessed by the Pain Assessment Behavioral Score)	midazolam|dexmedetomidine	Midazolam|Dexmedetomidine	Drug|Drug	critical illness	Critical Illness	Parallel Assignment	Interventional	Treatment	Randomized	Dexmedetomidine Versus Midazolam for Facilitating Extubation	2		NA	0.75	Chi-squared, Corrected					NA	All	23	Completed	N/A
NCT00744380	4464403	8181224	The Quality of Sedation (Assessed by the Riker Sedation-Agitation Score) and Analgesia (Assessed by the Pain Assessment Behavioral Score)	midazolam|dexmedetomidine	Midazolam|Dexmedetomidine	Drug|Drug	critical illness	Critical Illness	Parallel Assignment	Interventional	Treatment	Randomized	Dexmedetomidine Versus Midazolam for Facilitating Extubation	2		NA	0.17	Chi-squared					NA	All	23	Completed	N/A
NCT00744380	4464407	8181225	Cumulative Doses of Conventional Sedatives and Analgesics	midazolam|dexmedetomidine	Midazolam|Dexmedetomidine	Drug|Drug	critical illness	Critical Illness	Parallel Assignment	Interventional	Treatment	Randomized	Dexmedetomidine Versus Midazolam for Facilitating Extubation	2		NA	0.25	Wilcoxon (Mann-Whitney)					NA	All	23	Completed	N/A
NCT00744380	4464406	8181225	Cumulative Doses of Conventional Sedatives and Analgesics	midazolam|dexmedetomidine	Midazolam|Dexmedetomidine	Drug|Drug	critical illness	Critical Illness	Parallel Assignment	Interventional	Treatment	Randomized	Dexmedetomidine Versus Midazolam for Facilitating Extubation	2		NA	0.048	Wilcoxon (Mann-Whitney)					NA	All	23	Completed	N/A
NCT00744380	4464405	8181225	Cumulative Doses of Conventional Sedatives and Analgesics	midazolam|dexmedetomidine	Midazolam|Dexmedetomidine	Drug|Drug	critical illness	Critical Illness	Parallel Assignment	Interventional	Treatment	Randomized	Dexmedetomidine Versus Midazolam for Facilitating Extubation	2		NA	0.88	Wilcoxon (Mann-Whitney)					NA	All	23	Completed	N/A
NCT00744380	4464408	8181226	Time From Study Drug Initiation to Tracheal Extubation	midazolam|dexmedetomidine	Midazolam|Dexmedetomidine	Drug|Drug	critical illness	Critical Illness	Parallel Assignment	Interventional	Treatment	Randomized	Dexmedetomidine Versus Midazolam for Facilitating Extubation	2		NA	0.8	Wilcoxon (Mann-Whitney)					NA	All	23	Completed	N/A
NCT00744471	4464295	8181210	Change From Baseline in Patient Global Assessment (PGA) of Osteoarthritis at Week 2, 4, 8, 12, 16 and 24: Last Observation Carried Forward (LOCF)	tanezumab	tanezumab|tanezumab|tanezumab|Placebo	Biological|Biological|Biological|Biological	osteoarthritis|osteoarthritis, hip	Arthritis|Osteoarthritis|Osteoarthritis, Hip	Parallel Assignment	Interventional	Treatment	Randomized	Tanezumab in Osteoarthritis Of The Hip	4	LS Mean Difference	-0.46	0.001	ANCOVA	-0.65	-0.26	95	Standard Error of the Mean	0.1	All	627	Completed	Phase 3
NCT00744471	4464299	8181210	Change From Baseline in Patient Global Assessment (PGA) of Osteoarthritis at Week 2, 4, 8, 12, 16 and 24: Last Observation Carried Forward (LOCF)	tanezumab	tanezumab|tanezumab|tanezumab|Placebo	Biological|Biological|Biological|Biological	osteoarthritis|osteoarthritis, hip	Arthritis|Osteoarthritis|Osteoarthritis, Hip	Parallel Assignment	Interventional	Treatment	Randomized	Tanezumab in Osteoarthritis Of The Hip	4	LS Mean Difference	-0.68	0.001	ANCOVA	-0.87	-0.5	95	Standard Error of the Mean	0.1	All	627	Completed	Phase 3
NCT00744471	4464291	8181210	Change From Baseline in Patient Global Assessment (PGA) of Osteoarthritis at Week 2, 4, 8, 12, 16 and 24: Last Observation Carried Forward (LOCF)	tanezumab	tanezumab|tanezumab|tanezumab|Placebo	Biological|Biological|Biological|Biological	osteoarthritis|osteoarthritis, hip	Arthritis|Osteoarthritis|Osteoarthritis, Hip	Parallel Assignment	Interventional	Treatment	Randomized	Tanezumab in Osteoarthritis Of The Hip	4	LS Mean Difference	-0.33	0.001	ANCOVA	-0.53	-0.14	95	Standard Error of the Mean	0.1	All	627	Completed	Phase 3
NCT00744471	4464300	8181210	Change From Baseline in Patient Global Assessment (PGA) of Osteoarthritis at Week 2, 4, 8, 12, 16 and 24: Last Observation Carried Forward (LOCF)	tanezumab	tanezumab|tanezumab|tanezumab|Placebo	Biological|Biological|Biological|Biological	osteoarthritis|osteoarthritis, hip	Arthritis|Osteoarthritis|Osteoarthritis, Hip	Parallel Assignment	Interventional	Treatment	Randomized	Tanezumab in Osteoarthritis Of The Hip	4	LS Mean Difference	-0.46	0.001	ANCOVA	-0.65	-0.27	95	Standard Error of the Mean	0.1	All	627	Completed	Phase 3
NCT00744471	4464286	8181210	Change From Baseline in Patient Global Assessment (PGA) of Osteoarthritis at Week 2, 4, 8, 12, 16 and 24: Last Observation Carried Forward (LOCF)	tanezumab	tanezumab|tanezumab|tanezumab|Placebo	Biological|Biological|Biological|Biological	osteoarthritis|osteoarthritis, hip	Arthritis|Osteoarthritis|Osteoarthritis, Hip	Parallel Assignment	Interventional	Treatment	Randomized	Tanezumab in Osteoarthritis Of The Hip	4	LS Mean Difference	-0.33	0.001	ANCOVA	-0.53	-0.13	95	Standard Error of the Mean	0.1	All	627	Completed	Phase 3
NCT00744471	4464293	8181210	Change From Baseline in Patient Global Assessment (PGA) of Osteoarthritis at Week 2, 4, 8, 12, 16 and 24: Last Observation Carried Forward (LOCF)	tanezumab	tanezumab|tanezumab|tanezumab|Placebo	Biological|Biological|Biological|Biological	osteoarthritis|osteoarthritis, hip	Arthritis|Osteoarthritis|Osteoarthritis, Hip	Parallel Assignment	Interventional	Treatment	Randomized	Tanezumab in Osteoarthritis Of The Hip	4	LS Mean Difference	-0.68	0.001	ANCOVA	-0.88	-0.47	95	Standard Error of the Mean	0.1	All	627	Completed	Phase 3
NCT00744471	4464290	8181210	Change From Baseline in Patient Global Assessment (PGA) of Osteoarthritis at Week 2, 4, 8, 12, 16 and 24: Last Observation Carried Forward (LOCF)	tanezumab	tanezumab|tanezumab|tanezumab|Placebo	Biological|Biological|Biological|Biological	osteoarthritis|osteoarthritis, hip	Arthritis|Osteoarthritis|Osteoarthritis, Hip	Parallel Assignment	Interventional	Treatment	Randomized	Tanezumab in Osteoarthritis Of The Hip	4	LS Mean Difference	-0.48	0.001	ANCOVA	-0.68	-0.28	95	Standard Error of the Mean	0.1	All	627	Completed	Phase 3
NCT00744471	4464301	8181210	Change From Baseline in Patient Global Assessment (PGA) of Osteoarthritis at Week 2, 4, 8, 12, 16 and 24: Last Observation Carried Forward (LOCF)	tanezumab	tanezumab|tanezumab|tanezumab|Placebo	Biological|Biological|Biological|Biological	osteoarthritis|osteoarthritis, hip	Arthritis|Osteoarthritis|Osteoarthritis, Hip	Parallel Assignment	Interventional	Treatment	Randomized	Tanezumab in Osteoarthritis Of The Hip	4	LS Mean Difference	-0.41	0.001	ANCOVA	-0.6	-0.22	95	Standard Error of the Mean	0.09	All	627	Completed	Phase 3
NCT00744471	4464287	8181210	Change From Baseline in Patient Global Assessment (PGA) of Osteoarthritis at Week 2, 4, 8, 12, 16 and 24: Last Observation Carried Forward (LOCF)	tanezumab	tanezumab|tanezumab|tanezumab|Placebo	Biological|Biological|Biological|Biological	osteoarthritis|osteoarthritis, hip	Arthritis|Osteoarthritis|Osteoarthritis, Hip	Parallel Assignment	Interventional	Treatment	Randomized	Tanezumab in Osteoarthritis Of The Hip	4	LS Mean Difference	-0.46	0.001	ANCOVA	-0.66	-0.25	95	Standard Error of the Mean	0.1	All	627	Completed	Phase 3
NCT00744471	4464294	8181210	Change From Baseline in Patient Global Assessment (PGA) of Osteoarthritis at Week 2, 4, 8, 12, 16 and 24: Last Observation Carried Forward (LOCF)	tanezumab	tanezumab|tanezumab|tanezumab|Placebo	Biological|Biological|Biological|Biological	osteoarthritis|osteoarthritis, hip	Arthritis|Osteoarthritis|Osteoarthritis, Hip	Parallel Assignment	Interventional	Treatment	Randomized	Tanezumab in Osteoarthritis Of The Hip	4	LS Mean Difference	-0.4	0.001	ANCOVA	-0.6	-0.19	95	Standard Error of the Mean	0.1	All	627	Completed	Phase 3
NCT00744471	4464296	8181210	Change From Baseline in Patient Global Assessment (PGA) of Osteoarthritis at Week 2, 4, 8, 12, 16 and 24: Last Observation Carried Forward (LOCF)	tanezumab	tanezumab|tanezumab|tanezumab|Placebo	Biological|Biological|Biological|Biological	osteoarthritis|osteoarthritis, hip	Arthritis|Osteoarthritis|Osteoarthritis, Hip	Parallel Assignment	Interventional	Treatment	Randomized	Tanezumab in Osteoarthritis Of The Hip	4	LS Mean Difference	-0.47	0.001	ANCOVA	-0.67	-0.27	95	Standard Error of the Mean	0.1	All	627	Completed	Phase 3
NCT00744471	4464303	8181210	Change From Baseline in Patient Global Assessment (PGA) of Osteoarthritis at Week 2, 4, 8, 12, 16 and 24: Last Observation Carried Forward (LOCF)	tanezumab	tanezumab|tanezumab|tanezumab|Placebo	Biological|Biological|Biological|Biological	osteoarthritis|osteoarthritis, hip	Arthritis|Osteoarthritis|Osteoarthritis, Hip	Parallel Assignment	Interventional	Treatment	Randomized	Tanezumab in Osteoarthritis Of The Hip	4	LS Mean Difference	-0.37	0.001	ANCOVA	-0.55	-0.18	95	Standard Error of the Mean	0.1	All	627	Completed	Phase 3
NCT00744471	4464297	8181210	Change From Baseline in Patient Global Assessment (PGA) of Osteoarthritis at Week 2, 4, 8, 12, 16 and 24: Last Observation Carried Forward (LOCF)	tanezumab	tanezumab|tanezumab|tanezumab|Placebo	Biological|Biological|Biological|Biological	osteoarthritis|osteoarthritis, hip	Arthritis|Osteoarthritis|Osteoarthritis, Hip	Parallel Assignment	Interventional	Treatment	Randomized	Tanezumab in Osteoarthritis Of The Hip	4	LS Mean Difference	-0.23	0.022	ANCOVA	-0.43	-0.03	95	Standard Error of the Mean	0.1	All	627	Completed	Phase 3
NCT00744471	4464292	8181210	Change From Baseline in Patient Global Assessment (PGA) of Osteoarthritis at Week 2, 4, 8, 12, 16 and 24: Last Observation Carried Forward (LOCF)	tanezumab	tanezumab|tanezumab|tanezumab|Placebo	Biological|Biological|Biological|Biological	osteoarthritis|osteoarthritis, hip	Arthritis|Osteoarthritis|Osteoarthritis, Hip	Parallel Assignment	Interventional	Treatment	Randomized	Tanezumab in Osteoarthritis Of The Hip	4	LS Mean Difference	-0.59	0.001	ANCOVA	-0.79	-0.39	95	Standard Error of the Mean	0.1	All	627	Completed	Phase 3
NCT00744471	4464298	8181210	Change From Baseline in Patient Global Assessment (PGA) of Osteoarthritis at Week 2, 4, 8, 12, 16 and 24: Last Observation Carried Forward (LOCF)	tanezumab	tanezumab|tanezumab|tanezumab|Placebo	Biological|Biological|Biological|Biological	osteoarthritis|osteoarthritis, hip	Arthritis|Osteoarthritis|Osteoarthritis, Hip	Parallel Assignment	Interventional	Treatment	Randomized	Tanezumab in Osteoarthritis Of The Hip	4	LS Mean Difference	-0.58	0.001	ANCOVA	-0.76	-0.39	95	Standard Error of the Mean	0.09	All	627	Completed	Phase 3
NCT00744471	4464302	8181210	Change From Baseline in Patient Global Assessment (PGA) of Osteoarthritis at Week 2, 4, 8, 12, 16 and 24: Last Observation Carried Forward (LOCF)	tanezumab	tanezumab|tanezumab|tanezumab|Placebo	Biological|Biological|Biological|Biological	osteoarthritis|osteoarthritis, hip	Arthritis|Osteoarthritis|Osteoarthritis, Hip	Parallel Assignment	Interventional	Treatment	Randomized	Tanezumab in Osteoarthritis Of The Hip	4	LS Mean Difference	-0.64	0.001	ANCOVA	-0.83	-0.45	95	Standard Error of the Mean	0.1	All	627	Completed	Phase 3
NCT00744471	4464289	8181210	Change From Baseline in Patient Global Assessment (PGA) of Osteoarthritis at Week 2, 4, 8, 12, 16 and 24: Last Observation Carried Forward (LOCF)	tanezumab	tanezumab|tanezumab|tanezumab|Placebo	Biological|Biological|Biological|Biological	osteoarthritis|osteoarthritis, hip	Arthritis|Osteoarthritis|Osteoarthritis, Hip	Parallel Assignment	Interventional	Treatment	Randomized	Tanezumab in Osteoarthritis Of The Hip	4	LS Mean Difference	-0.51	0.001	ANCOVA	-0.71	-0.32	95	Standard Error of the Mean	0.1	All	627	Completed	Phase 3
NCT00744471	4464288	8181210	Change From Baseline in Patient Global Assessment (PGA) of Osteoarthritis at Week 2, 4, 8, 12, 16 and 24: Last Observation Carried Forward (LOCF)	tanezumab	tanezumab|tanezumab|tanezumab|Placebo	Biological|Biological|Biological|Biological	osteoarthritis|osteoarthritis, hip	Arthritis|Osteoarthritis|Osteoarthritis, Hip	Parallel Assignment	Interventional	Treatment	Randomized	Tanezumab in Osteoarthritis Of The Hip	4	LS Mean Difference	-0.27	0.01	ANCOVA	-0.47	-0.06	95	Standard Error of the Mean	0.1	All	627	Completed	Phase 3
NCT00744471	4464304	8181211	Change From Baseline in Patient Global Assessment (PGA) of Osteoarthritis at Week 2, 4, 8, 12 and 24: Baseline Observation Carried Forward (BOCF)	tanezumab	tanezumab|tanezumab|tanezumab|Placebo	Biological|Biological|Biological|Biological	osteoarthritis|osteoarthritis, hip	Arthritis|Osteoarthritis|Osteoarthritis, Hip	Parallel Assignment	Interventional	Treatment	Randomized	Tanezumab in Osteoarthritis Of The Hip	4	LS Mean Difference	-0.24	0.012	ANCOVA	-0.43	-0.05	95	Standard Error of the Mean	0.1	All	627	Completed	Phase 3
NCT00744471	4464312	8181211	Change From Baseline in Patient Global Assessment (PGA) of Osteoarthritis at Week 2, 4, 8, 12 and 24: Baseline Observation Carried Forward (BOCF)	tanezumab	tanezumab|tanezumab|tanezumab|Placebo	Biological|Biological|Biological|Biological	osteoarthritis|osteoarthritis, hip	Arthritis|Osteoarthritis|Osteoarthritis, Hip	Parallel Assignment	Interventional	Treatment	Randomized	Tanezumab in Osteoarthritis Of The Hip	4	LS Mean Difference	-0.19	0.054	ANCOVA	-0.39	0	95	Standard Error of the Mean	0.1	All	627	Completed	Phase 3
NCT00744471	4464315	8181211	Change From Baseline in Patient Global Assessment (PGA) of Osteoarthritis at Week 2, 4, 8, 12 and 24: Baseline Observation Carried Forward (BOCF)	tanezumab	tanezumab|tanezumab|tanezumab|Placebo	Biological|Biological|Biological|Biological	osteoarthritis|osteoarthritis, hip	Arthritis|Osteoarthritis|Osteoarthritis, Hip	Parallel Assignment	Interventional	Treatment	Randomized	Tanezumab in Osteoarthritis Of The Hip	4	LS Mean Difference	-0.46	0.001	ANCOVA	-0.65	-0.27	95	Standard Error of the Mean	0.1	All	627	Completed	Phase 3
NCT00744471	4464311	8181211	Change From Baseline in Patient Global Assessment (PGA) of Osteoarthritis at Week 2, 4, 8, 12 and 24: Baseline Observation Carried Forward (BOCF)	tanezumab	tanezumab|tanezumab|tanezumab|Placebo	Biological|Biological|Biological|Biological	osteoarthritis|osteoarthritis, hip	Arthritis|Osteoarthritis|Osteoarthritis, Hip	Parallel Assignment	Interventional	Treatment	Randomized	Tanezumab in Osteoarthritis Of The Hip	4	LS Mean Difference	-0.48	0.001	ANCOVA	-0.68	-0.29	95	Standard Error of the Mean	0.1	All	627	Completed	Phase 3
NCT00744471	4464309	8181211	Change From Baseline in Patient Global Assessment (PGA) of Osteoarthritis at Week 2, 4, 8, 12 and 24: Baseline Observation Carried Forward (BOCF)	tanezumab	tanezumab|tanezumab|tanezumab|Placebo	Biological|Biological|Biological|Biological	osteoarthritis|osteoarthritis, hip	Arthritis|Osteoarthritis|Osteoarthritis, Hip	Parallel Assignment	Interventional	Treatment	Randomized	Tanezumab in Osteoarthritis Of The Hip	4	LS Mean Difference	-0.35	0.001	ANCOVA	-0.55	-0.15	95	Standard Error of the Mean	0.1	All	627	Completed	Phase 3
NCT00744471	4464318	8181211	Change From Baseline in Patient Global Assessment (PGA) of Osteoarthritis at Week 2, 4, 8, 12 and 24: Baseline Observation Carried Forward (BOCF)	tanezumab	tanezumab|tanezumab|tanezumab|Placebo	Biological|Biological|Biological|Biological	osteoarthritis|osteoarthritis, hip	Arthritis|Osteoarthritis|Osteoarthritis, Hip	Parallel Assignment	Interventional	Treatment	Randomized	Tanezumab in Osteoarthritis Of The Hip	4	LS Mean Difference	-0.37	0.001	ANCOVA	-0.55	-0.18	95	Standard Error of the Mean	0.1	All	627	Completed	Phase 3
NCT00744471	4464314	8181211	Change From Baseline in Patient Global Assessment (PGA) of Osteoarthritis at Week 2, 4, 8, 12 and 24: Baseline Observation Carried Forward (BOCF)	tanezumab	tanezumab|tanezumab|tanezumab|Placebo	Biological|Biological|Biological|Biological	osteoarthritis|osteoarthritis, hip	Arthritis|Osteoarthritis|Osteoarthritis, Hip	Parallel Assignment	Interventional	Treatment	Randomized	Tanezumab in Osteoarthritis Of The Hip	4	LS Mean Difference	-0.69	0.001	ANCOVA	-0.88	-0.5	95	Standard Error of the Mean	0.1	All	627	Completed	Phase 3
NCT00744471	4464307	8181211	Change From Baseline in Patient Global Assessment (PGA) of Osteoarthritis at Week 2, 4, 8, 12 and 24: Baseline Observation Carried Forward (BOCF)	tanezumab	tanezumab|tanezumab|tanezumab|Placebo	Biological|Biological|Biological|Biological	osteoarthritis|osteoarthritis, hip	Arthritis|Osteoarthritis|Osteoarthritis, Hip	Parallel Assignment	Interventional	Treatment	Randomized	Tanezumab in Osteoarthritis Of The Hip	4	LS Mean Difference	-0.53	0.001	ANCOVA	-0.73	-0.32	95	Standard Error of the Mean	0.1	All	627	Completed	Phase 3
NCT00744471	4464308	8181211	Change From Baseline in Patient Global Assessment (PGA) of Osteoarthritis at Week 2, 4, 8, 12 and 24: Baseline Observation Carried Forward (BOCF)	tanezumab	tanezumab|tanezumab|tanezumab|Placebo	Biological|Biological|Biological|Biological	osteoarthritis|osteoarthritis, hip	Arthritis|Osteoarthritis|Osteoarthritis, Hip	Parallel Assignment	Interventional	Treatment	Randomized	Tanezumab in Osteoarthritis Of The Hip	4	LS Mean Difference	-0.61	0.001	ANCOVA	-0.81	-0.4	95	Standard Error of the Mean	0.1	All	627	Completed	Phase 3
NCT00744471	4464316	8181211	Change From Baseline in Patient Global Assessment (PGA) of Osteoarthritis at Week 2, 4, 8, 12 and 24: Baseline Observation Carried Forward (BOCF)	tanezumab	tanezumab|tanezumab|tanezumab|Placebo	Biological|Biological|Biological|Biological	osteoarthritis|osteoarthritis, hip	Arthritis|Osteoarthritis|Osteoarthritis, Hip	Parallel Assignment	Interventional	Treatment	Randomized	Tanezumab in Osteoarthritis Of The Hip	4	LS Mean Difference	-0.41	0.001	ANCOVA	-0.6	-0.22	95	Standard Error of the Mean	0.09	All	627	Completed	Phase 3
NCT00744471	4464317	8181211	Change From Baseline in Patient Global Assessment (PGA) of Osteoarthritis at Week 2, 4, 8, 12 and 24: Baseline Observation Carried Forward (BOCF)	tanezumab	tanezumab|tanezumab|tanezumab|Placebo	Biological|Biological|Biological|Biological	osteoarthritis|osteoarthritis, hip	Arthritis|Osteoarthritis|Osteoarthritis, Hip	Parallel Assignment	Interventional	Treatment	Randomized	Tanezumab in Osteoarthritis Of The Hip	4	LS Mean Difference	-0.64	0.001	ANCOVA	-0.83	-0.45	95	Standard Error of the Mean	0.1	All	627	Completed	Phase 3
NCT00744471	4464306	8181211	Change From Baseline in Patient Global Assessment (PGA) of Osteoarthritis at Week 2, 4, 8, 12 and 24: Baseline Observation Carried Forward (BOCF)	tanezumab	tanezumab|tanezumab|tanezumab|Placebo	Biological|Biological|Biological|Biological	osteoarthritis|osteoarthritis, hip	Arthritis|Osteoarthritis|Osteoarthritis, Hip	Parallel Assignment	Interventional	Treatment	Randomized	Tanezumab in Osteoarthritis Of The Hip	4	LS Mean Difference	-0.26	0.008	ANCOVA	-0.45	-0.07	95	Standard Error of the Mean	0.1	All	627	Completed	Phase 3
NCT00744471	4464305	8181211	Change From Baseline in Patient Global Assessment (PGA) of Osteoarthritis at Week 2, 4, 8, 12 and 24: Baseline Observation Carried Forward (BOCF)	tanezumab	tanezumab|tanezumab|tanezumab|Placebo	Biological|Biological|Biological|Biological	osteoarthritis|osteoarthritis, hip	Arthritis|Osteoarthritis|Osteoarthritis, Hip	Parallel Assignment	Interventional	Treatment	Randomized	Tanezumab in Osteoarthritis Of The Hip	4	LS Mean Difference	-0.41	0.001	ANCOVA	-0.6	-0.22	95	Standard Error of the Mean	0.1	All	627	Completed	Phase 3
NCT00744471	4464313	8181211	Change From Baseline in Patient Global Assessment (PGA) of Osteoarthritis at Week 2, 4, 8, 12 and 24: Baseline Observation Carried Forward (BOCF)	tanezumab	tanezumab|tanezumab|tanezumab|Placebo	Biological|Biological|Biological|Biological	osteoarthritis|osteoarthritis, hip	Arthritis|Osteoarthritis|Osteoarthritis, Hip	Parallel Assignment	Interventional	Treatment	Randomized	Tanezumab in Osteoarthritis Of The Hip	4	LS Mean Difference	-0.55	0.001	ANCOVA	-0.73	-0.36	95	Standard Error of the Mean	0.1	All	627	Completed	Phase 3
NCT00744471	4464310	8181211	Change From Baseline in Patient Global Assessment (PGA) of Osteoarthritis at Week 2, 4, 8, 12 and 24: Baseline Observation Carried Forward (BOCF)	tanezumab	tanezumab|tanezumab|tanezumab|Placebo	Biological|Biological|Biological|Biological	osteoarthritis|osteoarthritis, hip	Arthritis|Osteoarthritis|Osteoarthritis, Hip	Parallel Assignment	Interventional	Treatment	Randomized	Tanezumab in Osteoarthritis Of The Hip	4	LS Mean Difference	-0.45	0.001	ANCOVA	-0.65	-0.26	95	Standard Error of the Mean	0.1	All	627	Completed	Phase 3
NCT00744471	4464320	8181212	Change From Baseline in Western Ontario and McMaster Universities Osteoarthritis Index (WOMAC) Physical Subscale at Week 2, 4, 8, 12, 16 and 24: Last Observation Carried Forward (LOCF)	tanezumab	tanezumab|tanezumab|tanezumab|Placebo	Biological|Biological|Biological|Biological	osteoarthritis|osteoarthritis, hip	Arthritis|Osteoarthritis|Osteoarthritis, Hip	Parallel Assignment	Interventional	Treatment	Randomized	Tanezumab in Osteoarthritis Of The Hip	4	LS Mean Difference	-1.61	0.001	ANCOVA	-2.17	-1.05	95	Standard Error of the Mean	0.28	All	627	Completed	Phase 3
NCT00744471	4464332	8181212	Change From Baseline in Western Ontario and McMaster Universities Osteoarthritis Index (WOMAC) Physical Subscale at Week 2, 4, 8, 12, 16 and 24: Last Observation Carried Forward (LOCF)	tanezumab	tanezumab|tanezumab|tanezumab|Placebo	Biological|Biological|Biological|Biological	osteoarthritis|osteoarthritis, hip	Arthritis|Osteoarthritis|Osteoarthritis, Hip	Parallel Assignment	Interventional	Treatment	Randomized	Tanezumab in Osteoarthritis Of The Hip	4	LS Mean Difference	-2.1	0.001	ANCOVA	-2.61	-1.59	95	Standard Error of the Mean	0.26	All	627	Completed	Phase 3
NCT00744471	4464319	8181212	Change From Baseline in Western Ontario and McMaster Universities Osteoarthritis Index (WOMAC) Physical Subscale at Week 2, 4, 8, 12, 16 and 24: Last Observation Carried Forward (LOCF)	tanezumab	tanezumab|tanezumab|tanezumab|Placebo	Biological|Biological|Biological|Biological	osteoarthritis|osteoarthritis, hip	Arthritis|Osteoarthritis|Osteoarthritis, Hip	Parallel Assignment	Interventional	Treatment	Randomized	Tanezumab in Osteoarthritis Of The Hip	4	Slope	-1.91	0.001	ANCOVA	-2.47	-1.36	95	Standard Error of the Mean	0.28	All	627	Completed	Phase 3
NCT00744471	4464335	8181212	Change From Baseline in Western Ontario and McMaster Universities Osteoarthritis Index (WOMAC) Physical Subscale at Week 2, 4, 8, 12, 16 and 24: Last Observation Carried Forward (LOCF)	tanezumab	tanezumab|tanezumab|tanezumab|Placebo	Biological|Biological|Biological|Biological	osteoarthritis|osteoarthritis, hip	Arthritis|Osteoarthritis|Osteoarthritis, Hip	Parallel Assignment	Interventional	Treatment	Randomized	Tanezumab in Osteoarthritis Of The Hip	4	LS Mean Difference	-1.71	0.001	ANCOVA	-2.23	-1.19	95	Standard Error of the Mean	0.26	All	627	Completed	Phase 3
NCT00744471	4464322	8181212	Change From Baseline in Western Ontario and McMaster Universities Osteoarthritis Index (WOMAC) Physical Subscale at Week 2, 4, 8, 12, 16 and 24: Last Observation Carried Forward (LOCF)	tanezumab	tanezumab|tanezumab|tanezumab|Placebo	Biological|Biological|Biological|Biological	osteoarthritis|osteoarthritis, hip	Arthritis|Osteoarthritis|Osteoarthritis, Hip	Parallel Assignment	Interventional	Treatment	Randomized	Tanezumab in Osteoarthritis Of The Hip	4	LS Mean Difference	-1.92	0.001	ANCOVA	-2.47	-1.36	95	Standard Error of the Mean	0.28	All	627	Completed	Phase 3
NCT00744471	4464323	8181212	Change From Baseline in Western Ontario and McMaster Universities Osteoarthritis Index (WOMAC) Physical Subscale at Week 2, 4, 8, 12, 16 and 24: Last Observation Carried Forward (LOCF)	tanezumab	tanezumab|tanezumab|tanezumab|Placebo	Biological|Biological|Biological|Biological	osteoarthritis|osteoarthritis, hip	Arthritis|Osteoarthritis|Osteoarthritis, Hip	Parallel Assignment	Interventional	Treatment	Randomized	Tanezumab in Osteoarthritis Of The Hip	4	LS Mean Difference	-1.58	0.001	ANCOVA	-2.14	-1.02	95	Standard Error of the Mean	0.29	All	627	Completed	Phase 3
NCT00744471	4464329	8181212	Change From Baseline in Western Ontario and McMaster Universities Osteoarthritis Index (WOMAC) Physical Subscale at Week 2, 4, 8, 12, 16 and 24: Last Observation Carried Forward (LOCF)	tanezumab	tanezumab|tanezumab|tanezumab|Placebo	Biological|Biological|Biological|Biological	osteoarthritis|osteoarthritis, hip	Arthritis|Osteoarthritis|Osteoarthritis, Hip	Parallel Assignment	Interventional	Treatment	Randomized	Tanezumab in Osteoarthritis Of The Hip	4	LS Mean Difference	-1.72	0.001	ANCOVA	-2.26	-1.19	95	Standard Error of the Mean	0.27	All	627	Completed	Phase 3
NCT00744471	4464325	8181212	Change From Baseline in Western Ontario and McMaster Universities Osteoarthritis Index (WOMAC) Physical Subscale at Week 2, 4, 8, 12, 16 and 24: Last Observation Carried Forward (LOCF)	tanezumab	tanezumab|tanezumab|tanezumab|Placebo	Biological|Biological|Biological|Biological	osteoarthritis|osteoarthritis, hip	Arthritis|Osteoarthritis|Osteoarthritis, Hip	Parallel Assignment	Interventional	Treatment	Randomized	Tanezumab in Osteoarthritis Of The Hip	4	LS Mean Difference	-2.28	0.001	ANCOVA	-2.83	-1.72	95	Standard Error of the Mean	0.28	All	627	Completed	Phase 3
NCT00744471	4464330	8181212	Change From Baseline in Western Ontario and McMaster Universities Osteoarthritis Index (WOMAC) Physical Subscale at Week 2, 4, 8, 12, 16 and 24: Last Observation Carried Forward (LOCF)	tanezumab	tanezumab|tanezumab|tanezumab|Placebo	Biological|Biological|Biological|Biological	osteoarthritis|osteoarthritis, hip	Arthritis|Osteoarthritis|Osteoarthritis, Hip	Parallel Assignment	Interventional	Treatment	Randomized	Tanezumab in Osteoarthritis Of The Hip	4	LS Mean Difference	-1.29	0.001	ANCOVA	-1.83	-0.76	95	Standard Error of the Mean	0.27	All	627	Completed	Phase 3
NCT00744471	4464321	8181212	Change From Baseline in Western Ontario and McMaster Universities Osteoarthritis Index (WOMAC) Physical Subscale at Week 2, 4, 8, 12, 16 and 24: Last Observation Carried Forward (LOCF)	tanezumab	tanezumab|tanezumab|tanezumab|Placebo	Biological|Biological|Biological|Biological	osteoarthritis|osteoarthritis, hip	Arthritis|Osteoarthritis|Osteoarthritis, Hip	Parallel Assignment	Interventional	Treatment	Randomized	Tanezumab in Osteoarthritis Of The Hip	4	LS Mean Difference	-1.3	0.001	ANCOVA	-1.86	-0.74	95	Standard Error of the Mean	0.28	All	627	Completed	Phase 3
NCT00744471	4464331	8181212	Change From Baseline in Western Ontario and McMaster Universities Osteoarthritis Index (WOMAC) Physical Subscale at Week 2, 4, 8, 12, 16 and 24: Last Observation Carried Forward (LOCF)	tanezumab	tanezumab|tanezumab|tanezumab|Placebo	Biological|Biological|Biological|Biological	osteoarthritis|osteoarthritis, hip	Arthritis|Osteoarthritis|Osteoarthritis, Hip	Parallel Assignment	Interventional	Treatment	Randomized	Tanezumab in Osteoarthritis Of The Hip	4	LS Mean Difference	-2	0.001	ANCOVA	-2.51	-1.49	95	Standard Error of the Mean	0.26	All	627	Completed	Phase 3
NCT00744471	4464328	8181212	Change From Baseline in Western Ontario and McMaster Universities Osteoarthritis Index (WOMAC) Physical Subscale at Week 2, 4, 8, 12, 16 and 24: Last Observation Carried Forward (LOCF)	tanezumab	tanezumab|tanezumab|tanezumab|Placebo	Biological|Biological|Biological|Biological	osteoarthritis|osteoarthritis, hip	Arthritis|Osteoarthritis|Osteoarthritis, Hip	Parallel Assignment	Interventional	Treatment	Randomized	Tanezumab in Osteoarthritis Of The Hip	4	Slope	-1.99	0.001	ANCOVA	-2.53	-1.46	95	Standard Error of the Mean	0.27	All	627	Completed	Phase 3
NCT00744471	4464327	8181212	Change From Baseline in Western Ontario and McMaster Universities Osteoarthritis Index (WOMAC) Physical Subscale at Week 2, 4, 8, 12, 16 and 24: Last Observation Carried Forward (LOCF)	tanezumab	tanezumab|tanezumab|tanezumab|Placebo	Biological|Biological|Biological|Biological	osteoarthritis|osteoarthritis, hip	Arthritis|Osteoarthritis|Osteoarthritis, Hip	Parallel Assignment	Interventional	Treatment	Randomized	Tanezumab in Osteoarthritis Of The Hip	4	LS Mean Difference	-1.56	0.001	ANCOVA	-2.11	-1	95	Standard Error of the Mean	0.28	All	627	Completed	Phase 3
NCT00744471	4464324	8181212	Change From Baseline in Western Ontario and McMaster Universities Osteoarthritis Index (WOMAC) Physical Subscale at Week 2, 4, 8, 12, 16 and 24: Last Observation Carried Forward (LOCF)	tanezumab	tanezumab|tanezumab|tanezumab|Placebo	Biological|Biological|Biological|Biological	osteoarthritis|osteoarthritis, hip	Arthritis|Osteoarthritis|Osteoarthritis, Hip	Parallel Assignment	Interventional	Treatment	Randomized	Tanezumab in Osteoarthritis Of The Hip	4	LS Mean Difference	-1.31	0.001	ANCOVA	-1.87	-0.75	95	Standard Error of the Mean	0.28	All	627	Completed	Phase 3
NCT00744471	4464334	8181212	Change From Baseline in Western Ontario and McMaster Universities Osteoarthritis Index (WOMAC) Physical Subscale at Week 2, 4, 8, 12, 16 and 24: Last Observation Carried Forward (LOCF)	tanezumab	tanezumab|tanezumab|tanezumab|Placebo	Biological|Biological|Biological|Biological	osteoarthritis|osteoarthritis, hip	Arthritis|Osteoarthritis|Osteoarthritis, Hip	Parallel Assignment	Interventional	Treatment	Randomized	Tanezumab in Osteoarthritis Of The Hip	4	LS Mean Difference	-1.32	0.001	ANCOVA	-1.83	-0.8	95	Standard Error of the Mean	0.26	All	627	Completed	Phase 3
NCT00744471	4464326	8181212	Change From Baseline in Western Ontario and McMaster Universities Osteoarthritis Index (WOMAC) Physical Subscale at Week 2, 4, 8, 12, 16 and 24: Last Observation Carried Forward (LOCF)	tanezumab	tanezumab|tanezumab|tanezumab|Placebo	Biological|Biological|Biological|Biological	osteoarthritis|osteoarthritis, hip	Arthritis|Osteoarthritis|Osteoarthritis, Hip	Parallel Assignment	Interventional	Treatment	Randomized	Tanezumab in Osteoarthritis Of The Hip	4	LS Mean difference	-1.93	0.001	ANCOVA	-2.49	-1.37	95	Standard Error of the Mean	0.29	All	627	Completed	Phase 3
NCT00744471	4464333	8181212	Change From Baseline in Western Ontario and McMaster Universities Osteoarthritis Index (WOMAC) Physical Subscale at Week 2, 4, 8, 12, 16 and 24: Last Observation Carried Forward (LOCF)	tanezumab	tanezumab|tanezumab|tanezumab|Placebo	Biological|Biological|Biological|Biological	osteoarthritis|osteoarthritis, hip	Arthritis|Osteoarthritis|Osteoarthritis, Hip	Parallel Assignment	Interventional	Treatment	Randomized	Tanezumab in Osteoarthritis Of The Hip	4	LS Mean Difference	-1.59	0.001	ANCOVA	-2.1	-1.08	95	Standard Error of the Mean	0.26	All	627	Completed	Phase 3
NCT00744471	4464336	8181212	Change From Baseline in Western Ontario and McMaster Universities Osteoarthritis Index (WOMAC) Physical Subscale at Week 2, 4, 8, 12, 16 and 24: Last Observation Carried Forward (LOCF)	tanezumab	tanezumab|tanezumab|tanezumab|Placebo	Biological|Biological|Biological|Biological	osteoarthritis|osteoarthritis, hip	Arthritis|Osteoarthritis|Osteoarthritis, Hip	Parallel Assignment	Interventional	Treatment	Randomized	Tanezumab in Osteoarthritis Of The Hip	4	LS Mean Difference	-1.31	0.001	ANCOVA	-1.83	-0.8	95	Standard Error of the Mean	0.26	All	627	Completed	Phase 3
NCT00744471	4464350	8181213	Change From Baseline in Western Ontario and McMaster Universities Osteoarthritis Index (WOMAC) Physical Subscale Score at Week 2, 4, 8, 12 and 24: Baseline Observation Carried Forward (BOCF)	tanezumab	tanezumab|tanezumab|tanezumab|Placebo	Biological|Biological|Biological|Biological	osteoarthritis|osteoarthritis, hip	Arthritis|Osteoarthritis|Osteoarthritis, Hip	Parallel Assignment	Interventional	Treatment	Randomized	Tanezumab in Osteoarthritis Of The Hip	4	LS Mean Difference	-1.71	0.001	ANCOVA	-2.23	-1.19	95	Standard Error of the Mean	0.26	All	627	Completed	Phase 3
NCT00744471	4464351	8181213	Change From Baseline in Western Ontario and McMaster Universities Osteoarthritis Index (WOMAC) Physical Subscale Score at Week 2, 4, 8, 12 and 24: Baseline Observation Carried Forward (BOCF)	tanezumab	tanezumab|tanezumab|tanezumab|Placebo	Biological|Biological|Biological|Biological	osteoarthritis|osteoarthritis, hip	Arthritis|Osteoarthritis|Osteoarthritis, Hip	Parallel Assignment	Interventional	Treatment	Randomized	Tanezumab in Osteoarthritis Of The Hip	4	LS Mean Difference	-1.31	0.001	ANCOVA	-1.83	-0.8	95	Standard Error of the Mean	0.26	All	627	Completed	Phase 3
NCT00744471	4464348	8181213	Change From Baseline in Western Ontario and McMaster Universities Osteoarthritis Index (WOMAC) Physical Subscale Score at Week 2, 4, 8, 12 and 24: Baseline Observation Carried Forward (BOCF)	tanezumab	tanezumab|tanezumab|tanezumab|Placebo	Biological|Biological|Biological|Biological	osteoarthritis|osteoarthritis, hip	Arthritis|Osteoarthritis|Osteoarthritis, Hip	Parallel Assignment	Interventional	Treatment	Randomized	Tanezumab in Osteoarthritis Of The Hip	4	LS Mean Difference	-1.6	0.001	ANCOVA	-2.12	-1.08	95	Standard Error of the Mean	0.26	All	627	Completed	Phase 3
NCT00744471	4464347	8181213	Change From Baseline in Western Ontario and McMaster Universities Osteoarthritis Index (WOMAC) Physical Subscale Score at Week 2, 4, 8, 12 and 24: Baseline Observation Carried Forward (BOCF)	tanezumab	tanezumab|tanezumab|tanezumab|Placebo	Biological|Biological|Biological|Biological	osteoarthritis|osteoarthritis, hip	Arthritis|Osteoarthritis|Osteoarthritis, Hip	Parallel Assignment	Interventional	Treatment	Randomized	Tanezumab in Osteoarthritis Of The Hip	4	LS Mean Difference	-2.12	0.001	ANCOVA	-2.64	-1.6	95	Standard Error of the Mean	0.26	All	627	Completed	Phase 3
NCT00744471	4464340	8181213	Change From Baseline in Western Ontario and McMaster Universities Osteoarthritis Index (WOMAC) Physical Subscale Score at Week 2, 4, 8, 12 and 24: Baseline Observation Carried Forward (BOCF)	tanezumab	tanezumab|tanezumab|tanezumab|Placebo	Biological|Biological|Biological|Biological	osteoarthritis|osteoarthritis, hip	Arthritis|Osteoarthritis|Osteoarthritis, Hip	Parallel Assignment	Interventional	Treatment	Randomized	Tanezumab in Osteoarthritis Of The Hip	4	LS Mean Difference	-1.89	0.001	ANCOVA	-2.47	-1.32	95	Standard Error of the Mean	0.29	All	627	Completed	Phase 3
NCT00744471	4464349	8181213	Change From Baseline in Western Ontario and McMaster Universities Osteoarthritis Index (WOMAC) Physical Subscale Score at Week 2, 4, 8, 12 and 24: Baseline Observation Carried Forward (BOCF)	tanezumab	tanezumab|tanezumab|tanezumab|Placebo	Biological|Biological|Biological|Biological	osteoarthritis|osteoarthritis, hip	Arthritis|Osteoarthritis|Osteoarthritis, Hip	Parallel Assignment	Interventional	Treatment	Randomized	Tanezumab in Osteoarthritis Of The Hip	4	LS Mean Difference	-1.32	0.001	ANCOVA	-1.83	-0.8	95	Standard Error of the Mean	0.26	All	627	Completed	Phase 3
NCT00744471	4464346	8181213	Change From Baseline in Western Ontario and McMaster Universities Osteoarthritis Index (WOMAC) Physical Subscale Score at Week 2, 4, 8, 12 and 24: Baseline Observation Carried Forward (BOCF)	tanezumab	tanezumab|tanezumab|tanezumab|Placebo	Biological|Biological|Biological|Biological	osteoarthritis|osteoarthritis, hip	Arthritis|Osteoarthritis|Osteoarthritis, Hip	Parallel Assignment	Interventional	Treatment	Randomized	Tanezumab in Osteoarthritis Of The Hip	4	LS Mean Difference	-1.94	0.001	ANCOVA	-2.46	-1.43	95	Standard Error of the Mean	0.26	All	627	Completed	Phase 3
NCT00744471	4464345	8181213	Change From Baseline in Western Ontario and McMaster Universities Osteoarthritis Index (WOMAC) Physical Subscale Score at Week 2, 4, 8, 12 and 24: Baseline Observation Carried Forward (BOCF)	tanezumab	tanezumab|tanezumab|tanezumab|Placebo	Biological|Biological|Biological|Biological	osteoarthritis|osteoarthritis, hip	Arthritis|Osteoarthritis|Osteoarthritis, Hip	Parallel Assignment	Interventional	Treatment	Randomized	Tanezumab in Osteoarthritis Of The Hip	4	LS Mean Difference	-1.18	0.001	ANCOVA	-1.72	-0.64	95	Standard Error of the Mean	0.28	All	627	Completed	Phase 3
NCT00744471	4464341	8181213	Change From Baseline in Western Ontario and McMaster Universities Osteoarthritis Index (WOMAC) Physical Subscale Score at Week 2, 4, 8, 12 and 24: Baseline Observation Carried Forward (BOCF)	tanezumab	tanezumab|tanezumab|tanezumab|Placebo	Biological|Biological|Biological|Biological	osteoarthritis|osteoarthritis, hip	Arthritis|Osteoarthritis|Osteoarthritis, Hip	Parallel Assignment	Interventional	Treatment	Randomized	Tanezumab in Osteoarthritis Of The Hip	4	LS Mean difference	-1.73	0.001	ANCOVA	-2.31	-1.15	95	Standard Error of the Mean	0.3	All	627	Completed	Phase 3
NCT00744471	4464339	8181213	Change From Baseline in Western Ontario and McMaster Universities Osteoarthritis Index (WOMAC) Physical Subscale Score at Week 2, 4, 8, 12 and 24: Baseline Observation Carried Forward (BOCF)	tanezumab	tanezumab|tanezumab|tanezumab|Placebo	Biological|Biological|Biological|Biological	osteoarthritis|osteoarthritis, hip	Arthritis|Osteoarthritis|Osteoarthritis, Hip	Parallel Assignment	Interventional	Treatment	Randomized	Tanezumab in Osteoarthritis Of The Hip	4	LS Mean Difference	-0.96	0.001	ANCOVA	-1.52	-0.4	95	Standard Error of the Mean	0.29	All	627	Completed	Phase 3
NCT00744471	4464344	8181213	Change From Baseline in Western Ontario and McMaster Universities Osteoarthritis Index (WOMAC) Physical Subscale Score at Week 2, 4, 8, 12 and 24: Baseline Observation Carried Forward (BOCF)	tanezumab	tanezumab|tanezumab|tanezumab|Placebo	Biological|Biological|Biological|Biological	osteoarthritis|osteoarthritis, hip	Arthritis|Osteoarthritis|Osteoarthritis, Hip	Parallel Assignment	Interventional	Treatment	Randomized	Tanezumab in Osteoarthritis Of The Hip	4	LS Mean Difference	-1.64	0.001	ANCOVA	-2.18	-1.09	95	Standard Error of the Mean	0.28	All	627	Completed	Phase 3
NCT00744471	4464342	8181213	Change From Baseline in Western Ontario and McMaster Universities Osteoarthritis Index (WOMAC) Physical Subscale Score at Week 2, 4, 8, 12 and 24: Baseline Observation Carried Forward (BOCF)	tanezumab	tanezumab|tanezumab|tanezumab|Placebo	Biological|Biological|Biological|Biological	osteoarthritis|osteoarthritis, hip	Arthritis|Osteoarthritis|Osteoarthritis, Hip	Parallel Assignment	Interventional	Treatment	Randomized	Tanezumab in Osteoarthritis Of The Hip	4	LS Mean Difference	-1.35	0.001	ANCOVA	-1.93	-0.77	95	Standard Error of the Mean	0.3	All	627	Completed	Phase 3
NCT00744471	4464343	8181213	Change From Baseline in Western Ontario and McMaster Universities Osteoarthritis Index (WOMAC) Physical Subscale Score at Week 2, 4, 8, 12 and 24: Baseline Observation Carried Forward (BOCF)	tanezumab	tanezumab|tanezumab|tanezumab|Placebo	Biological|Biological|Biological|Biological	osteoarthritis|osteoarthritis, hip	Arthritis|Osteoarthritis|Osteoarthritis, Hip	Parallel Assignment	Interventional	Treatment	Randomized	Tanezumab in Osteoarthritis Of The Hip	4	LS Mean Difference	-1.89	0.001	ANCOVA	-2.43	-1.35	95	Standard Error of the Mean	0.27	All	627	Completed	Phase 3
NCT00744471	4464337	8181213	Change From Baseline in Western Ontario and McMaster Universities Osteoarthritis Index (WOMAC) Physical Subscale Score at Week 2, 4, 8, 12 and 24: Baseline Observation Carried Forward (BOCF)	tanezumab	tanezumab|tanezumab|tanezumab|Placebo	Biological|Biological|Biological|Biological	osteoarthritis|osteoarthritis, hip	Arthritis|Osteoarthritis|Osteoarthritis, Hip	Parallel Assignment	Interventional	Treatment	Randomized	Tanezumab in Osteoarthritis Of The Hip	4	LS Mean Difference	-1.53	0.001	ANCOVA	-2.09	-0.97	95	Standard Error of the Mean	0.28	All	627	Completed	Phase 3
NCT00744471	4464338	8181213	Change From Baseline in Western Ontario and McMaster Universities Osteoarthritis Index (WOMAC) Physical Subscale Score at Week 2, 4, 8, 12 and 24: Baseline Observation Carried Forward (BOCF)	tanezumab	tanezumab|tanezumab|tanezumab|Placebo	Biological|Biological|Biological|Biological	osteoarthritis|osteoarthritis, hip	Arthritis|Osteoarthritis|Osteoarthritis, Hip	Parallel Assignment	Interventional	Treatment	Randomized	Tanezumab in Osteoarthritis Of The Hip	4	LS Mean Difference	-1.35	0.001	ANCOVA	-1.91	-0.78	95	Standard Error of the Mean	0.29	All	627	Completed	Phase 3
NCT00744471	4464357	8181214	Change From Baseline in Western Ontario and McMaster Universities Osteoarthritis Index (WOMAC) in Pain Subscale Score at Week 2, 4, 8, 12,16 and 24: Last Observation Carried Forward (LOCF)	tanezumab	tanezumab|tanezumab|tanezumab|Placebo	Biological|Biological|Biological|Biological	osteoarthritis|osteoarthritis, hip	Arthritis|Osteoarthritis|Osteoarthritis, Hip	Parallel Assignment	Interventional	Treatment	Randomized	Tanezumab in Osteoarthritis Of The Hip	4	LS Mean Difference	-1.27	0.001	ANCOVA	-1.82	-0.71	95	Standard Error of the Mean	0.28	All	627	Completed	Phase 3
NCT00744471	4464361	8181214	Change From Baseline in Western Ontario and McMaster Universities Osteoarthritis Index (WOMAC) in Pain Subscale Score at Week 2, 4, 8, 12,16 and 24: Last Observation Carried Forward (LOCF)	tanezumab	tanezumab|tanezumab|tanezumab|Placebo	Biological|Biological|Biological|Biological	osteoarthritis|osteoarthritis, hip	Arthritis|Osteoarthritis|Osteoarthritis, Hip	Parallel Assignment	Interventional	Treatment	Randomized	Tanezumab in Osteoarthritis Of The Hip	4	LS Mean Difference	-2.06	0.001	ANCOVA	-2.6	-1.52	95	Standard Error of the Mean	0.27	All	627	Completed	Phase 3
NCT00744471	4464359	8181214	Change From Baseline in Western Ontario and McMaster Universities Osteoarthritis Index (WOMAC) in Pain Subscale Score at Week 2, 4, 8, 12,16 and 24: Last Observation Carried Forward (LOCF)	tanezumab	tanezumab|tanezumab|tanezumab|Placebo	Biological|Biological|Biological|Biological	osteoarthritis|osteoarthritis, hip	Arthritis|Osteoarthritis|Osteoarthritis, Hip	Parallel Assignment	Interventional	Treatment	Randomized	Tanezumab in Osteoarthritis Of The Hip	4	LS Mean Difference	-1.88	0.001	ANCOVA	-2.45	-1.32	95	Standard Error of the Mean	0.29	All	627	Completed	Phase 3
NCT00744471	4464354	8181214	Change From Baseline in Western Ontario and McMaster Universities Osteoarthritis Index (WOMAC) in Pain Subscale Score at Week 2, 4, 8, 12,16 and 24: Last Observation Carried Forward (LOCF)	tanezumab	tanezumab|tanezumab|tanezumab|Placebo	Biological|Biological|Biological|Biological	osteoarthritis|osteoarthritis, hip	Arthritis|Osteoarthritis|Osteoarthritis, Hip	Parallel Assignment	Interventional	Treatment	Randomized	Tanezumab in Osteoarthritis Of The Hip	4	LS Mean Difference	-1.29	0.001	ANCOVA	-1.85	-0.72	95	Standard Error of the Mean	0.29	All	627	Completed	Phase 3
NCT00744471	4464352	8181214	Change From Baseline in Western Ontario and McMaster Universities Osteoarthritis Index (WOMAC) in Pain Subscale Score at Week 2, 4, 8, 12,16 and 24: Last Observation Carried Forward (LOCF)	tanezumab	tanezumab|tanezumab|tanezumab|Placebo	Biological|Biological|Biological|Biological	osteoarthritis|osteoarthritis, hip	Arthritis|Osteoarthritis|Osteoarthritis, Hip	Parallel Assignment	Interventional	Treatment	Randomized	Tanezumab in Osteoarthritis Of The Hip	4	LS Mean Difference	-1.83	0.001	ANCOVA	-2.4	-1.27	95	Standard Error of the Mean	0.29	All	627	Completed	Phase 3
NCT00744471	4464365	8181214	Change From Baseline in Western Ontario and McMaster Universities Osteoarthritis Index (WOMAC) in Pain Subscale Score at Week 2, 4, 8, 12,16 and 24: Last Observation Carried Forward (LOCF)	tanezumab	tanezumab|tanezumab|tanezumab|Placebo	Biological|Biological|Biological|Biological	osteoarthritis|osteoarthritis, hip	Arthritis|Osteoarthritis|Osteoarthritis, Hip	Parallel Assignment	Interventional	Treatment	Randomized	Tanezumab in Osteoarthritis Of The Hip	4	LS Mean Difference	-1.99	0.001	ANCOVA	-2.52	-1.46	95	Standard Error of the Mean	0.27	All	627	Completed	Phase 3
NCT00744471	4464369	8181214	Change From Baseline in Western Ontario and McMaster Universities Osteoarthritis Index (WOMAC) in Pain Subscale Score at Week 2, 4, 8, 12,16 and 24: Last Observation Carried Forward (LOCF)	tanezumab	tanezumab|tanezumab|tanezumab|Placebo	Biological|Biological|Biological|Biological	osteoarthritis|osteoarthritis, hip	Arthritis|Osteoarthritis|Osteoarthritis, Hip	Parallel Assignment	Interventional	Treatment	Randomized	Tanezumab in Osteoarthritis Of The Hip	4	LS Mean Difference	-1.41	0.001	ANCOVA	-1.93	-0.88	95	Standard Error of the Mean	0.27	All	627	Completed	Phase 3
NCT00744471	4464364	8181214	Change From Baseline in Western Ontario and McMaster Universities Osteoarthritis Index (WOMAC) in Pain Subscale Score at Week 2, 4, 8, 12,16 and 24: Last Observation Carried Forward (LOCF)	tanezumab	tanezumab|tanezumab|tanezumab|Placebo	Biological|Biological|Biological|Biological	osteoarthritis|osteoarthritis, hip	Arthritis|Osteoarthritis|Osteoarthritis, Hip	Parallel Assignment	Interventional	Treatment	Randomized	Tanezumab in Osteoarthritis Of The Hip	4	LS Mean Difference	-2.01	0.001	ANCOVA	-2.54	-1.48	95	Standard Error of the Mean	0.27	All	627	Completed	Phase 3
NCT00744471	4464367	8181214	Change From Baseline in Western Ontario and McMaster Universities Osteoarthritis Index (WOMAC) in Pain Subscale Score at Week 2, 4, 8, 12,16 and 24: Last Observation Carried Forward (LOCF)	tanezumab	tanezumab|tanezumab|tanezumab|Placebo	Biological|Biological|Biological|Biological	osteoarthritis|osteoarthritis, hip	Arthritis|Osteoarthritis|Osteoarthritis, Hip	Parallel Assignment	Interventional	Treatment	Randomized	Tanezumab in Osteoarthritis Of The Hip	4	LS Mean Difference	-1.33	0.001	ANCOVA	-1.85	-0.8	95	Standard Error of the Mean	0.27	All	627	Completed	Phase 3
NCT00744471	4464366	8181214	Change From Baseline in Western Ontario and McMaster Universities Osteoarthritis Index (WOMAC) in Pain Subscale Score at Week 2, 4, 8, 12,16 and 24: Last Observation Carried Forward (LOCF)	tanezumab	tanezumab|tanezumab|tanezumab|Placebo	Biological|Biological|Biological|Biological	osteoarthritis|osteoarthritis, hip	Arthritis|Osteoarthritis|Osteoarthritis, Hip	Parallel Assignment	Interventional	Treatment	Randomized	Tanezumab in Osteoarthritis Of The Hip	4	LS Mean Difference	-1.55	0.001	ANCOVA	-2.08	-1.02	95	Standard Error of the Mean	0.27	All	627	Completed	Phase 3
NCT00744471	4464368	8181214	Change From Baseline in Western Ontario and McMaster Universities Osteoarthritis Index (WOMAC) in Pain Subscale Score at Week 2, 4, 8, 12,16 and 24: Last Observation Carried Forward (LOCF)	tanezumab	tanezumab|tanezumab|tanezumab|Placebo	Biological|Biological|Biological|Biological	osteoarthritis|osteoarthritis, hip	Arthritis|Osteoarthritis|Osteoarthritis, Hip	Parallel Assignment	Interventional	Treatment	Randomized	Tanezumab in Osteoarthritis Of The Hip	4	LS Mean Difference	-1.73	0.001	ANCOVA	-2.26	-1.2	95	Standard Error of the Mean	0.27	All	627	Completed	Phase 3
NCT00744471	4464353	8181214	Change From Baseline in Western Ontario and McMaster Universities Osteoarthritis Index (WOMAC) in Pain Subscale Score at Week 2, 4, 8, 12,16 and 24: Last Observation Carried Forward (LOCF)	tanezumab	tanezumab|tanezumab|tanezumab|Placebo	Biological|Biological|Biological|Biological	osteoarthritis|osteoarthritis, hip	Arthritis|Osteoarthritis|Osteoarthritis, Hip	Parallel Assignment	Interventional	Treatment	Randomized	Tanezumab in Osteoarthritis Of The Hip	4	LS Mean Difference	-1.58	0.001	ANCOVA	-2.15	-1.01	95	Standard Error of the Mean	0.29	All	627	Completed	Phase 3
NCT00744471	4464356	8181214	Change From Baseline in Western Ontario and McMaster Universities Osteoarthritis Index (WOMAC) in Pain Subscale Score at Week 2, 4, 8, 12,16 and 24: Last Observation Carried Forward (LOCF)	tanezumab	tanezumab|tanezumab|tanezumab|Placebo	Biological|Biological|Biological|Biological	osteoarthritis|osteoarthritis, hip	Arthritis|Osteoarthritis|Osteoarthritis, Hip	Parallel Assignment	Interventional	Treatment	Randomized	Tanezumab in Osteoarthritis Of The Hip	4	LS Mean Difference	-1.59	0.001	ANCOVA	-2.15	-1.03	95	Standard Error of the Mean	0.28	All	627	Completed	Phase 3
NCT00744471	4464363	8181214	Change From Baseline in Western Ontario and McMaster Universities Osteoarthritis Index (WOMAC) in Pain Subscale Score at Week 2, 4, 8, 12,16 and 24: Last Observation Carried Forward (LOCF)	tanezumab	tanezumab|tanezumab|tanezumab|Placebo	Biological|Biological|Biological|Biological	osteoarthritis|osteoarthritis, hip	Arthritis|Osteoarthritis|Osteoarthritis, Hip	Parallel Assignment	Interventional	Treatment	Randomized	Tanezumab in Osteoarthritis Of The Hip	4	LS Mean Difference	-1.17	0.001	ANCOVA	-1.71	-0.63	95	Standard Error of the Mean	0.28	All	627	Completed	Phase 3
NCT00744471	4464358	8181214	Change From Baseline in Western Ontario and McMaster Universities Osteoarthritis Index (WOMAC) in Pain Subscale Score at Week 2, 4, 8, 12,16 and 24: Last Observation Carried Forward (LOCF)	tanezumab	tanezumab|tanezumab|tanezumab|Placebo	Biological|Biological|Biological|Biological	osteoarthritis|osteoarthritis, hip	Arthritis|Osteoarthritis|Osteoarthritis, Hip	Parallel Assignment	Interventional	Treatment	Randomized	Tanezumab in Osteoarthritis Of The Hip	4	LS Mean Difference	-2.26	0.001	ANCOVA	-2.82	-1.7	95	Standard Error of the Mean	0.28	All	627	Completed	Phase 3
NCT00744471	4464362	8181214	Change From Baseline in Western Ontario and McMaster Universities Osteoarthritis Index (WOMAC) in Pain Subscale Score at Week 2, 4, 8, 12,16 and 24: Last Observation Carried Forward (LOCF)	tanezumab	tanezumab|tanezumab|tanezumab|Placebo	Biological|Biological|Biological|Biological	osteoarthritis|osteoarthritis, hip	Arthritis|Osteoarthritis|Osteoarthritis, Hip	Parallel Assignment	Interventional	Treatment	Randomized	Tanezumab in Osteoarthritis Of The Hip	4	LS Mean Difference	-1.66	0.001	ANCOVA	-2.21	-1.12	95	Standard Error of the Mean	0.28	All	627	Completed	Phase 3
NCT00744471	4464360	8181214	Change From Baseline in Western Ontario and McMaster Universities Osteoarthritis Index (WOMAC) in Pain Subscale Score at Week 2, 4, 8, 12,16 and 24: Last Observation Carried Forward (LOCF)	tanezumab	tanezumab|tanezumab|tanezumab|Placebo	Biological|Biological|Biological|Biological	osteoarthritis|osteoarthritis, hip	Arthritis|Osteoarthritis|Osteoarthritis, Hip	Parallel Assignment	Interventional	Treatment	Randomized	Tanezumab in Osteoarthritis Of The Hip	4	LS Mean Difference	-1.55	0.001	ANCOVA	-2.11	-0.99	95	Standard Error of the Mean	0.29	All	627	Completed	Phase 3
NCT00744471	4464355	8181214	Change From Baseline in Western Ontario and McMaster Universities Osteoarthritis Index (WOMAC) in Pain Subscale Score at Week 2, 4, 8, 12,16 and 24: Last Observation Carried Forward (LOCF)	tanezumab	tanezumab|tanezumab|tanezumab|Placebo	Biological|Biological|Biological|Biological	osteoarthritis|osteoarthritis, hip	Arthritis|Osteoarthritis|Osteoarthritis, Hip	Parallel Assignment	Interventional	Treatment	Randomized	Tanezumab in Osteoarthritis Of The Hip	4	LS Mean Difference	-1.96	0.001	ANCOVA	-2.51	-1.4	95	Standard Error of the Mean	0.28	All	627	Completed	Phase 3
NCT00744471	4464383	8181215	Change From Baseline in Western Ontario and McMaster Universities Osteoarthritis Index (WOMAC) in Pain Subscale Score at Week 2, 4, 8, 12 and 24: Baseline Observation Carried Forward (BOCF)	tanezumab	tanezumab|tanezumab|tanezumab|Placebo	Biological|Biological|Biological|Biological	osteoarthritis|osteoarthritis, hip	Arthritis|Osteoarthritis|Osteoarthritis, Hip	Parallel Assignment	Interventional	Treatment	Randomized	Tanezumab in Osteoarthritis Of The Hip	4	LS Mean Difference	-1.73	0.001	ANCOVA	-2.26	-1.2	95	Standard Error of the Mean	0.27	All	627	Completed	Phase 3
NCT00744471	4464376	8181215	Change From Baseline in Western Ontario and McMaster Universities Osteoarthritis Index (WOMAC) in Pain Subscale Score at Week 2, 4, 8, 12 and 24: Baseline Observation Carried Forward (BOCF)	tanezumab	tanezumab|tanezumab|tanezumab|Placebo	Biological|Biological|Biological|Biological	osteoarthritis|osteoarthritis, hip	Arthritis|Osteoarthritis|Osteoarthritis, Hip	Parallel Assignment	Interventional	Treatment	Randomized	Tanezumab in Osteoarthritis Of The Hip	4	LS Mean Difference	-2	0.001	ANCOVA	-2.56	-1.45	95	Standard Error of the Mean	0.28	All	627	Completed	Phase 3
NCT00744471	4464372	8181215	Change From Baseline in Western Ontario and McMaster Universities Osteoarthritis Index (WOMAC) in Pain Subscale Score at Week 2, 4, 8, 12 and 24: Baseline Observation Carried Forward (BOCF)	tanezumab	tanezumab|tanezumab|tanezumab|Placebo	Biological|Biological|Biological|Biological	osteoarthritis|osteoarthritis, hip	Arthritis|Osteoarthritis|Osteoarthritis, Hip	Parallel Assignment	Interventional	Treatment	Randomized	Tanezumab in Osteoarthritis Of The Hip	4	LS Mean Difference	-1.16	0.001	ANCOVA	-1.75	-0.56	95	Standard Error of the Mean	0.3	All	627	Completed	Phase 3
NCT00744471	4464384	8181215	Change From Baseline in Western Ontario and McMaster Universities Osteoarthritis Index (WOMAC) in Pain Subscale Score at Week 2, 4, 8, 12 and 24: Baseline Observation Carried Forward (BOCF)	tanezumab	tanezumab|tanezumab|tanezumab|Placebo	Biological|Biological|Biological|Biological	osteoarthritis|osteoarthritis, hip	Arthritis|Osteoarthritis|Osteoarthritis, Hip	Parallel Assignment	Interventional	Treatment	Randomized	Tanezumab in Osteoarthritis Of The Hip	4	LS Mean Difference	-1.41	0.001	ANCOVA	-1.93	-0.88	95	Standard Error of the Mean	0.27	All	627	Completed	Phase 3
NCT00744471	4464379	8181215	Change From Baseline in Western Ontario and McMaster Universities Osteoarthritis Index (WOMAC) in Pain Subscale Score at Week 2, 4, 8, 12 and 24: Baseline Observation Carried Forward (BOCF)	tanezumab	tanezumab|tanezumab|tanezumab|Placebo	Biological|Biological|Biological|Biological	osteoarthritis|osteoarthritis, hip	Arthritis|Osteoarthritis|Osteoarthritis, Hip	Parallel Assignment	Interventional	Treatment	Randomized	Tanezumab in Osteoarthritis Of The Hip	4	LS Mean Difference	-1.95	0.001	ANCOVA	-2.5	-1.41	95	Standard Error of the Mean	0.28	All	627	Completed	Phase 3
NCT00744471	4464371	8181215	Change From Baseline in Western Ontario and McMaster Universities Osteoarthritis Index (WOMAC) in Pain Subscale Score at Week 2, 4, 8, 12 and 24: Baseline Observation Carried Forward (BOCF)	tanezumab	tanezumab|tanezumab|tanezumab|Placebo	Biological|Biological|Biological|Biological	osteoarthritis|osteoarthritis, hip	Arthritis|Osteoarthritis|Osteoarthritis, Hip	Parallel Assignment	Interventional	Treatment	Randomized	Tanezumab in Osteoarthritis Of The Hip	4	LS Mean Difference	-1.52	0.001	ANCOVA	-2.12	-0.92	95	Standard Error of the Mean	0.3	All	627	Completed	Phase 3
NCT00744471	4464377	8181215	Change From Baseline in Western Ontario and McMaster Universities Osteoarthritis Index (WOMAC) in Pain Subscale Score at Week 2, 4, 8, 12 and 24: Baseline Observation Carried Forward (BOCF)	tanezumab	tanezumab|tanezumab|tanezumab|Placebo	Biological|Biological|Biological|Biological	osteoarthritis|osteoarthritis, hip	Arthritis|Osteoarthritis|Osteoarthritis, Hip	Parallel Assignment	Interventional	Treatment	Randomized	Tanezumab in Osteoarthritis Of The Hip	4	LS Mean Difference	-1.64	0.001	ANCOVA	-2.2	-1.08	95	Standard Error of the Mean	0.29	All	627	Completed	Phase 3
NCT00744471	4464382	8181215	Change From Baseline in Western Ontario and McMaster Universities Osteoarthritis Index (WOMAC) in Pain Subscale Score at Week 2, 4, 8, 12 and 24: Baseline Observation Carried Forward (BOCF)	tanezumab	tanezumab|tanezumab|tanezumab|Placebo	Biological|Biological|Biological|Biological	osteoarthritis|osteoarthritis, hip	Arthritis|Osteoarthritis|Osteoarthritis, Hip	Parallel Assignment	Interventional	Treatment	Randomized	Tanezumab in Osteoarthritis Of The Hip	4	LS Mean Difference	-1.33	0.001	ANCOVA	-1.85	-0.8	95	Standard Error of the Mean	0.27	All	627	Completed	Phase 3
NCT00744471	4464381	8181215	Change From Baseline in Western Ontario and McMaster Universities Osteoarthritis Index (WOMAC) in Pain Subscale Score at Week 2, 4, 8, 12 and 24: Baseline Observation Carried Forward (BOCF)	tanezumab	tanezumab|tanezumab|tanezumab|Placebo	Biological|Biological|Biological|Biological	osteoarthritis|osteoarthritis, hip	Arthritis|Osteoarthritis|Osteoarthritis, Hip	Parallel Assignment	Interventional	Treatment	Randomized	Tanezumab in Osteoarthritis Of The Hip	4	LS Mean Difference	-1.57	0.001	ANCOVA	-2.11	-1.02	95	Standard Error of the Mean	0.28	All	627	Completed	Phase 3
NCT00744471	4464374	8181215	Change From Baseline in Western Ontario and McMaster Universities Osteoarthritis Index (WOMAC) in Pain Subscale Score at Week 2, 4, 8, 12 and 24: Baseline Observation Carried Forward (BOCF)	tanezumab	tanezumab|tanezumab|tanezumab|Placebo	Biological|Biological|Biological|Biological	osteoarthritis|osteoarthritis, hip	Arthritis|Osteoarthritis|Osteoarthritis, Hip	Parallel Assignment	Interventional	Treatment	Randomized	Tanezumab in Osteoarthritis Of The Hip	4	LS Mean Difference	-1.85	0.001	ANCOVA	-2.46	-1.25	95	Standard Error of the Mean	0.31	All	627	Completed	Phase 3
NCT00744471	4464375	8181215	Change From Baseline in Western Ontario and McMaster Universities Osteoarthritis Index (WOMAC) in Pain Subscale Score at Week 2, 4, 8, 12 and 24: Baseline Observation Carried Forward (BOCF)	tanezumab	tanezumab|tanezumab|tanezumab|Placebo	Biological|Biological|Biological|Biological	osteoarthritis|osteoarthritis, hip	Arthritis|Osteoarthritis|Osteoarthritis, Hip	Parallel Assignment	Interventional	Treatment	Randomized	Tanezumab in Osteoarthritis Of The Hip	4	LS Mean Difference	-1.49	0.001	ANCOVA	-2.1	-0.88	95	Standard Error of the Mean	0.31	All	627	Completed	Phase 3
NCT00744471	4464380	8181215	Change From Baseline in Western Ontario and McMaster Universities Osteoarthritis Index (WOMAC) in Pain Subscale Score at Week 2, 4, 8, 12 and 24: Baseline Observation Carried Forward (BOCF)	tanezumab	tanezumab|tanezumab|tanezumab|Placebo	Biological|Biological|Biological|Biological	osteoarthritis|osteoarthritis, hip	Arthritis|Osteoarthritis|Osteoarthritis, Hip	Parallel Assignment	Interventional	Treatment	Randomized	Tanezumab in Osteoarthritis Of The Hip	4	LS Mean Difference	-2.03	0.001	ANCOVA	-2.57	-1.48	95	Standard Error of the Mean	0.28	All	627	Completed	Phase 3
NCT00744471	4464370	8181215	Change From Baseline in Western Ontario and McMaster Universities Osteoarthritis Index (WOMAC) in Pain Subscale Score at Week 2, 4, 8, 12 and 24: Baseline Observation Carried Forward (BOCF)	tanezumab	tanezumab|tanezumab|tanezumab|Placebo	Biological|Biological|Biological|Biological	osteoarthritis|osteoarthritis, hip	Arthritis|Osteoarthritis|Osteoarthritis, Hip	Parallel Assignment	Interventional	Treatment	Randomized	Tanezumab in Osteoarthritis Of The Hip	4	LS Mean Difference	-1.6	0.001	ANCOVA	-2.2	-1.01	95	Standard Error of the Mean	0.3	All	627	Completed	Phase 3
NCT00744471	4464378	8181215	Change From Baseline in Western Ontario and McMaster Universities Osteoarthritis Index (WOMAC) in Pain Subscale Score at Week 2, 4, 8, 12 and 24: Baseline Observation Carried Forward (BOCF)	tanezumab	tanezumab|tanezumab|tanezumab|Placebo	Biological|Biological|Biological|Biological	osteoarthritis|osteoarthritis, hip	Arthritis|Osteoarthritis|Osteoarthritis, Hip	Parallel Assignment	Interventional	Treatment	Randomized	Tanezumab in Osteoarthritis Of The Hip	4	LS Mean Difference	-1.09	0.001	ANCOVA	-1.65	-0.53	95	Standard Error of the Mean	0.28	All	627	Completed	Phase 3
NCT00744471	4464373	8181215	Change From Baseline in Western Ontario and McMaster Universities Osteoarthritis Index (WOMAC) in Pain Subscale Score at Week 2, 4, 8, 12 and 24: Baseline Observation Carried Forward (BOCF)	tanezumab	tanezumab|tanezumab|tanezumab|Placebo	Biological|Biological|Biological|Biological	osteoarthritis|osteoarthritis, hip	Arthritis|Osteoarthritis|Osteoarthritis, Hip	Parallel Assignment	Interventional	Treatment	Randomized	Tanezumab in Osteoarthritis Of The Hip	4	LS Mean Difference	-1.97	0.001	ANCOVA	-2.57	-1.37	95	Standard Error of the Mean	0.31	All	627	Completed	Phase 3
NCT00744471	4464386	8181216	Change From Baseline in Patient Global Assessment (PGA) of Osteoarthritis at Week 16: Baseline Observation Carried Forward (BOCF)	tanezumab	tanezumab|tanezumab|tanezumab|Placebo	Biological|Biological|Biological|Biological	osteoarthritis|osteoarthritis, hip	Arthritis|Osteoarthritis|Osteoarthritis, Hip	Parallel Assignment	Interventional	Treatment	Randomized	Tanezumab in Osteoarthritis Of The Hip	4	LS Mean Difference	-0.45	0.001	ANCOVA	-0.64	-0.25	95	Standard Error of the Mean	0.1	All	627	Completed	Phase 3
NCT00744471	4464385	8181216	Change From Baseline in Patient Global Assessment (PGA) of Osteoarthritis at Week 16: Baseline Observation Carried Forward (BOCF)	tanezumab	tanezumab|tanezumab|tanezumab|Placebo	Biological|Biological|Biological|Biological	osteoarthritis|osteoarthritis, hip	Arthritis|Osteoarthritis|Osteoarthritis, Hip	Parallel Assignment	Interventional	Treatment	Randomized	Tanezumab in Osteoarthritis Of The Hip	4	LS Mean Difference	-0.47	0.001	ANCOVA	-0.66	-0.28	95	Standard Error of the Mean	0.1	All	627	Completed	Phase 3
NCT00744471	4464387	8181216	Change From Baseline in Patient Global Assessment (PGA) of Osteoarthritis at Week 16: Baseline Observation Carried Forward (BOCF)	tanezumab	tanezumab|tanezumab|tanezumab|Placebo	Biological|Biological|Biological|Biological	osteoarthritis|osteoarthritis, hip	Arthritis|Osteoarthritis|Osteoarthritis, Hip	Parallel Assignment	Interventional	Treatment	Randomized	Tanezumab in Osteoarthritis Of The Hip	4	LS Mean Difference	-0.32	0.001	ANCOVA	-0.51	-0.13	95	Standard Error of the Mean	0.1	All	627	Completed	Phase 3
NCT00744471	4464389	8181217	Change From Baseline in Western Ontario and McMaster Universities Osteoarthritis Index (WOMAC) Physical Function Subscale Score at Week 16: Baseline Observation Carried Forward (BOCF)	tanezumab	tanezumab|tanezumab|tanezumab|Placebo	Biological|Biological|Biological|Biological	osteoarthritis|osteoarthritis, hip	Arthritis|Osteoarthritis|Osteoarthritis, Hip	Parallel Assignment	Interventional	Treatment	Randomized	Tanezumab in Osteoarthritis Of The Hip	4	LS Mean Difference	-1.49	0.001	ANCOVA	-2.06	-0.92	95	Standard Error of the Mean	0.29	All	627	Completed	Phase 3
NCT00744471	4464390	8181217	Change From Baseline in Western Ontario and McMaster Universities Osteoarthritis Index (WOMAC) Physical Function Subscale Score at Week 16: Baseline Observation Carried Forward (BOCF)	tanezumab	tanezumab|tanezumab|tanezumab|Placebo	Biological|Biological|Biological|Biological	osteoarthritis|osteoarthritis, hip	Arthritis|Osteoarthritis|Osteoarthritis, Hip	Parallel Assignment	Interventional	Treatment	Randomized	Tanezumab in Osteoarthritis Of The Hip	4	LS Mean Difference	-1.18	0.001	ANCOVA	-1.74	-0.61	95	Standard Error of the Mean	0.29	All	627	Completed	Phase 3
NCT00744471	4464388	8181217	Change From Baseline in Western Ontario and McMaster Universities Osteoarthritis Index (WOMAC) Physical Function Subscale Score at Week 16: Baseline Observation Carried Forward (BOCF)	tanezumab	tanezumab|tanezumab|tanezumab|Placebo	Biological|Biological|Biological|Biological	osteoarthritis|osteoarthritis, hip	Arthritis|Osteoarthritis|Osteoarthritis, Hip	Parallel Assignment	Interventional	Treatment	Randomized	Tanezumab in Osteoarthritis Of The Hip	4	LS Mean Difference	-1.61	0.001	ANCOVA	-2.17	-1.04	95	Standard Error of the Mean	0.29	All	627	Completed	Phase 3
NCT00744471	4464393	8181218	Change From Baseline in Western Ontario and McMaster Universities Osteoarthritis Index (WOMAC) Pain Subscale Score at Week 16: Baseline Observation Carried Forward (BOCF)	tanezumab	tanezumab|tanezumab|tanezumab|Placebo	Biological|Biological|Biological|Biological	osteoarthritis|osteoarthritis, hip	Arthritis|Osteoarthritis|Osteoarthritis, Hip	Parallel Assignment	Interventional	Treatment	Randomized	Tanezumab in Osteoarthritis Of The Hip	4	Least Squares (LS) Mean Difference	-1.28	0.001	ANCOVA	-1.87	-0.69	95	Standard Error of the Mean	0.3	All	627	Completed	Phase 3
NCT00744471	4464391	8181218	Change From Baseline in Western Ontario and McMaster Universities Osteoarthritis Index (WOMAC) Pain Subscale Score at Week 16: Baseline Observation Carried Forward (BOCF)	tanezumab	tanezumab|tanezumab|tanezumab|Placebo	Biological|Biological|Biological|Biological	osteoarthritis|osteoarthritis, hip	Arthritis|Osteoarthritis|Osteoarthritis, Hip	Parallel Assignment	Interventional	Treatment	Randomized	Tanezumab in Osteoarthritis Of The Hip	4	LS Mean Difference	-1.75	0.001	ANCOVA	-2.34	-1.16	95	Standard Error of the Mean	0.3	All	627	Completed	Phase 3
NCT00744471	4464392	8181218	Change From Baseline in Western Ontario and McMaster Universities Osteoarthritis Index (WOMAC) Pain Subscale Score at Week 16: Baseline Observation Carried Forward (BOCF)	tanezumab	tanezumab|tanezumab|tanezumab|Placebo	Biological|Biological|Biological|Biological	osteoarthritis|osteoarthritis, hip	Arthritis|Osteoarthritis|Osteoarthritis, Hip	Parallel Assignment	Interventional	Treatment	Randomized	Tanezumab in Osteoarthritis Of The Hip	4	LS Mean Difference	-1.69	0.001	ANCOVA	-2.28	-1.1	95	Standard Error of the Mean	0.3	All	627	Completed	Phase 3
NCT00744497	4464279	8181182	Percentage of Participants With a Reduction in Pain Intensity From Baseline	dasatinib|prednisone|docetaxel	Placebo|Dasatinib|Docetaxel|Prednisone	Drug|Drug|Drug|Drug	prostatic neoplasms	Prostatic Neoplasms	Parallel Assignment	Interventional	Treatment	Randomized	Randomized Study Comparing Docetaxel Plus Dasatinib to Docetaxel Plus Placebo in Castration-resistant Prostate Cancer	2	Odds Ratio (OR)	0.791	NA		0.594	1.052	95		NA	Male	1930	Completed	Phase 3
NCT00744497	4464280	8181183	Time to Prostate Specific Antigen (PSA) Progression	dasatinib|prednisone|docetaxel	Placebo|Dasatinib|Docetaxel|Prednisone	Drug|Drug|Drug|Drug	prostatic neoplasms	Prostatic Neoplasms	Parallel Assignment	Interventional	Treatment	Randomized	Randomized Study Comparing Docetaxel Plus Dasatinib to Docetaxel Plus Placebo in Castration-resistant Prostate Cancer	2	Hazard Ratio (HR)	0.89	NA		0.79	1.01	95		NA	Male	1930	Completed	Phase 3
NCT00744497	4464281	8181184	Progression-free Survival (PFS)	dasatinib|prednisone|docetaxel	Placebo|Dasatinib|Docetaxel|Prednisone	Drug|Drug|Drug|Drug	prostatic neoplasms	Prostatic Neoplasms	Parallel Assignment	Interventional	Treatment	Randomized	Randomized Study Comparing Docetaxel Plus Dasatinib to Docetaxel Plus Placebo in Castration-resistant Prostate Cancer	2	Hazard Ratio (HR)	0.92	NA		0.82	1.05	95		NA	Male	1930	Completed	Phase 3
NCT00744497	4464282	8181185	Percentage of Participants With A Reduction in Urinary N-telopeptide (uNTx) Level From Baseline	dasatinib|prednisone|docetaxel	Placebo|Dasatinib|Docetaxel|Prednisone	Drug|Drug|Drug|Drug	prostatic neoplasms	Prostatic Neoplasms	Parallel Assignment	Interventional	Treatment	Randomized	Randomized Study Comparing Docetaxel Plus Dasatinib to Docetaxel Plus Placebo in Castration-resistant Prostate Cancer	2	Odds Ratio (OR)	1.28	NA		0.93	1.763	95		NA	Male	1930	Completed	Phase 3
NCT00744497	4464283	8181186	Time to First Skeletal-related Event (SRE)	dasatinib|prednisone|docetaxel	Placebo|Dasatinib|Docetaxel|Prednisone	Drug|Drug|Drug|Drug	prostatic neoplasms	Prostatic Neoplasms	Parallel Assignment	Interventional	Treatment	Randomized	Randomized Study Comparing Docetaxel Plus Dasatinib to Docetaxel Plus Placebo in Castration-resistant Prostate Cancer	2	Hazard Ratio (HR)	0.81	NA		0.64	1.02	95		NA	Male	1930	Completed	Phase 3
NCT00744497	4464284	8181187	Percentage of Participants With an Objective Tumor Response by Modified Response Evaluation Criteria in Solid Tumors (RECIST)	dasatinib|prednisone|docetaxel	Placebo|Dasatinib|Docetaxel|Prednisone	Drug|Drug|Drug|Drug	prostatic neoplasms	Prostatic Neoplasms	Parallel Assignment	Interventional	Treatment	Randomized	Randomized Study Comparing Docetaxel Plus Dasatinib to Docetaxel Plus Placebo in Castration-resistant Prostate Cancer	2	Odds Ratio (OR)	0.935	NA		0.688	1.271	95		NA	Male	1930	Completed	Phase 3
NCT00744497	4464285	8181188	Overall Survival: Time From Randomization to Date of Death	dasatinib|prednisone|docetaxel	Placebo|Dasatinib|Docetaxel|Prednisone	Drug|Drug|Drug|Drug	prostatic neoplasms	Prostatic Neoplasms	Parallel Assignment	Interventional	Treatment	Randomized	Randomized Study Comparing Docetaxel Plus Dasatinib to Docetaxel Plus Placebo in Castration-resistant Prostate Cancer	2	Hazard Ratio (HR)	0.99	0.9009	Log Rank	0.87	1.13	95.53		NA	Male	1930	Completed	Phase 3
NCT00744627	4464271	8181160	Change From Baseline in 36-Item Short-Form Health Survey (SF-36) Social Functioning Subscore at Week 8	vortioxetine	Vortioxetine|Placebo	Drug|Drug	anxiety disorders|disease	Generalized Anxiety Disorder	Parallel Assignment	Interventional	Treatment	Randomized	Efficacy and Safety of Vortioxetine (Lu AA21004) for Treatment of Generalized Anxiety Disorder in Adults.	2	LS Mean Difference	8.78	0.002	Mixed model for repeated measurements	3.32	14.25	95	Standard Error of the Mean	2.774	All	301	Completed	Phase 3
NCT00744627	4464272	8181161	Change From Baseline in the Hamilton Anxiety Scale (HAM-A) Total Score at Week 8 in Participants With Baseline HAM-A ≥25	vortioxetine	Vortioxetine|Placebo	Drug|Drug	anxiety disorders|disease	Generalized Anxiety Disorder	Parallel Assignment	Interventional	Treatment	Randomized	Efficacy and Safety of Vortioxetine (Lu AA21004) for Treatment of Generalized Anxiety Disorder in Adults.	2	LS Mean Difference	-5.1	0.001	Mixed model for repeated measurements	-7.61	-2.6	95	Standard Error of the Mean	1.267	All	301	Completed	Phase 3
NCT00744627	4464273	8181162	Percentage of Responders in HAM-A Total Score at Week 8	vortioxetine	Vortioxetine|Placebo	Drug|Drug	anxiety disorders|disease	Generalized Anxiety Disorder	Parallel Assignment	Interventional	Treatment	Randomized	Efficacy and Safety of Vortioxetine (Lu AA21004) for Treatment of Generalized Anxiety Disorder in Adults.	2	Odds Ratio (OR)	2.393	0.001	Regression, Logistic	1.496	3.83	95		NA	All	301	Completed	Phase 3
NCT00744627	4464274	8181163	Change From Baseline in Sheehan Disability Scale (SDS) Total Score at Week 8	vortioxetine	Vortioxetine|Placebo	Drug|Drug	anxiety disorders|disease	Generalized Anxiety Disorder	Parallel Assignment	Interventional	Treatment	Randomized	Efficacy and Safety of Vortioxetine (Lu AA21004) for Treatment of Generalized Anxiety Disorder in Adults.	2	LS Mean Difference	-1.96	0.031	Mixed model for repeated measurements	-3.74	-0.18	95	Standard Error of the Mean	0.901	All	301	Completed	Phase 3
NCT00744627	4464275	8181164	Clinical Global Impression Scale-Global Improvement at Week 8	vortioxetine	Vortioxetine|Placebo	Drug|Drug	anxiety disorders|disease	Generalized Anxiety Disorder	Parallel Assignment	Interventional	Treatment	Randomized	Efficacy and Safety of Vortioxetine (Lu AA21004) for Treatment of Generalized Anxiety Disorder in Adults.	2	LS Mean Difference	-0.46	0.001	Mixed model for repeated measurements	-0.73	-0.19	95	Standard Error of the Mean	0.138	All	301	Completed	Phase 3
NCT00744627	4464276	8181165	Change From Baseline in the Hospital Anxiety and Depression (HAD) Anxiety Subscale at Week 8	vortioxetine	Vortioxetine|Placebo	Drug|Drug	anxiety disorders|disease	Generalized Anxiety Disorder	Parallel Assignment	Interventional	Treatment	Randomized	Efficacy and Safety of Vortioxetine (Lu AA21004) for Treatment of Generalized Anxiety Disorder in Adults.	2	LS Mean Difference	-2.3	0.001	Mixed model for repeated measurements	-3.39	-1.2	95	Standard Error of the Mean	0.555	All	301	Completed	Phase 3
NCT00744627	4464277	8181166	Change From Baseline in the Hamilton Anxiety Scale (HAM-A) Total Score at Week 8	vortioxetine	Vortioxetine|Placebo	Drug|Drug	anxiety disorders|disease	Generalized Anxiety Disorder	Parallel Assignment	Interventional	Treatment	Randomized	Efficacy and Safety of Vortioxetine (Lu AA21004) for Treatment of Generalized Anxiety Disorder in Adults.	2	LS Mean Difference	-3.81	0.001	Mixed model for repeated measurements	-5.74	-1.88	95	Standard Error of the Mean	0.981	All	301	Completed	Phase 3
NCT00744861	4464270	8181114	Number of Participants With Posterolateral Fusion Success at the Treated Level	NA	Exospine sham|Exospine|Exogen 4000+|Exogen 4000+ sham	Device|Device|Device|Device	intervertebral disc degeneration	Lumbar Degenerative Disc Disease	Parallel Assignment	Interventional	Treatment	Randomized	Ultrasound as Adjunct Therapy for Increasing Fusion Success After Lumbar Surgery	4		NA	0.9905	Cochran-Mantel-Haenszel					NA	All	328	Terminated	N/A
NCT00744978	4464248	8181060	Computerized Test Battery for Cognition (CogState) Tasks: Identification at Week 6	varenicline	Varenicline|Placebo	Drug|Drug	alzheimer disease	Alzheimer's Disease	Crossover Assignment	Interventional	Treatment	Randomized	Evaluation of the Efficacy of Varenicline on Cognition, Safety, Tolerability and Pharmacokinetics in Subjects With Mild-to-Moderate Alzheimer's Disease	2	Mean Difference (Final Values)	0	0.8525	ANCOVA	-0.02	0.02	95		NA	All	66	Completed	Phase 2
NCT00744978	4464249	8181061	Computerized Test Battery for Cognition (CogState) Tasks: Identification at Week 3	varenicline	Varenicline|Placebo	Drug|Drug	alzheimer disease	Alzheimer's Disease	Crossover Assignment	Interventional	Treatment	Randomized	Evaluation of the Efficacy of Varenicline on Cognition, Safety, Tolerability and Pharmacokinetics in Subjects With Mild-to-Moderate Alzheimer's Disease	2	Mean Difference (Final Values)	-0.01	0.4974	ANCOVA	-0.03	0.01	95		NA	All	66	Completed	Phase 2
NCT00744978	4464250	8181062	Computerized Test Battery for Cognition (CogState) Tasks: Identification at Week 1	varenicline	Varenicline|Placebo	Drug|Drug	alzheimer disease	Alzheimer's Disease	Crossover Assignment	Interventional	Treatment	Randomized	Evaluation of the Efficacy of Varenicline on Cognition, Safety, Tolerability and Pharmacokinetics in Subjects With Mild-to-Moderate Alzheimer's Disease	2	Mean Difference (Final Values)	-0.01	0.2245	ANCOVA	-0.03	0.01	95		NA	All	66	Completed	Phase 2
NCT00744978	4464251	8181063	Computerized Test Battery for Cognition (CogState) Tasks: Visual Learning at Week 6	varenicline	Varenicline|Placebo	Drug|Drug	alzheimer disease	Alzheimer's Disease	Crossover Assignment	Interventional	Treatment	Randomized	Evaluation of the Efficacy of Varenicline on Cognition, Safety, Tolerability and Pharmacokinetics in Subjects With Mild-to-Moderate Alzheimer's Disease	2	Mean Difference (Final Values)	-0.01	0.5008	ANCOVA	-0.05	0.02	95		NA	All	66	Completed	Phase 2
NCT00744978	4464252	8181064	Computerized Test Battery for Cognition (CogState) Tasks: Visual Learning at Week 3	varenicline	Varenicline|Placebo	Drug|Drug	alzheimer disease	Alzheimer's Disease	Crossover Assignment	Interventional	Treatment	Randomized	Evaluation of the Efficacy of Varenicline on Cognition, Safety, Tolerability and Pharmacokinetics in Subjects With Mild-to-Moderate Alzheimer's Disease	2	Mean Difference (Final Values)	0	0.9675	ANCOVA	-0.03	0.04	95		NA	All	66	Completed	Phase 2
NCT00744978	4464253	8181065	Computerized Test Battery for Cognition (CogState) Tasks: Visual Learning at Week 1	varenicline	Varenicline|Placebo	Drug|Drug	alzheimer disease	Alzheimer's Disease	Crossover Assignment	Interventional	Treatment	Randomized	Evaluation of the Efficacy of Varenicline on Cognition, Safety, Tolerability and Pharmacokinetics in Subjects With Mild-to-Moderate Alzheimer's Disease	2	Mean Difference (Final Values)	0.02	0.2799	ANCOVA	-0.02	0.05	95		NA	All	66	Completed	Phase 2
NCT00744978	4464254	8181066	Computerized Test Battery for Cognition (CogState) Tasks: One Back Working Memory at Week 6	varenicline	Varenicline|Placebo	Drug|Drug	alzheimer disease	Alzheimer's Disease	Crossover Assignment	Interventional	Treatment	Randomized	Evaluation of the Efficacy of Varenicline on Cognition, Safety, Tolerability and Pharmacokinetics in Subjects With Mild-to-Moderate Alzheimer's Disease	2	Mean Difference (Final Values)	-0.02	0.545	ANCOVA	-0.07	0.04	95		NA	All	66	Completed	Phase 2
NCT00744978	4464255	8181067	Computerized Test Battery for Cognition (CogState) Tasks: One Back Working Memory at Week 3	varenicline	Varenicline|Placebo	Drug|Drug	alzheimer disease	Alzheimer's Disease	Crossover Assignment	Interventional	Treatment	Randomized	Evaluation of the Efficacy of Varenicline on Cognition, Safety, Tolerability and Pharmacokinetics in Subjects With Mild-to-Moderate Alzheimer's Disease	2	Mean Difference (Final Values)	-0.01	0.6632	ANCOVA	-0.06	0.04	95		NA	All	66	Completed	Phase 2
NCT00744978	4464256	8181068	Computerized Test Battery for Cognition (CogState) Tasks: One Back Working Memory at Week 1	varenicline	Varenicline|Placebo	Drug|Drug	alzheimer disease	Alzheimer's Disease	Crossover Assignment	Interventional	Treatment	Randomized	Evaluation of the Efficacy of Varenicline on Cognition, Safety, Tolerability and Pharmacokinetics in Subjects With Mild-to-Moderate Alzheimer's Disease	2	Mean Difference (Final Values)	0	0.9109	ANCOVA	-0.05	0.05	95		NA	All	66	Completed	Phase 2
NCT00744978	4464257	8181069	Computerized Test Battery for Cognition (CogState) Tasks: Continuous Paired Associate Learning (CPAL) at Week 6	varenicline	Varenicline|Placebo	Drug|Drug	alzheimer disease	Alzheimer's Disease	Crossover Assignment	Interventional	Treatment	Randomized	Evaluation of the Efficacy of Varenicline on Cognition, Safety, Tolerability and Pharmacokinetics in Subjects With Mild-to-Moderate Alzheimer's Disease	2	Mean Difference (Final Values)	-1.31	0.6251	ANCOVA	-6.58	3.96	95		NA	All	66	Completed	Phase 2
NCT00744978	4464258	8181070	Computerized Test Battery for Cognition (CogState) Tasks: Continuous Paired Associate Learning (CPAL) at Week 3	varenicline	Varenicline|Placebo	Drug|Drug	alzheimer disease	Alzheimer's Disease	Crossover Assignment	Interventional	Treatment	Randomized	Evaluation of the Efficacy of Varenicline on Cognition, Safety, Tolerability and Pharmacokinetics in Subjects With Mild-to-Moderate Alzheimer's Disease	2	Mean Difference (Final Values)	-4.15	0.1173	ANCOVA	-9.34	1.05	95		NA	All	66	Completed	Phase 2
NCT00744978	4464259	8181071	Computerized Test Battery for Cognition (CogState) Tasks: Continuous Paired Associate Learning (CPAL) at Week 1	varenicline	Varenicline|Placebo	Drug|Drug	alzheimer disease	Alzheimer's Disease	Crossover Assignment	Interventional	Treatment	Randomized	Evaluation of the Efficacy of Varenicline on Cognition, Safety, Tolerability and Pharmacokinetics in Subjects With Mild-to-Moderate Alzheimer's Disease	2	Mean Difference (Final Values)	-1.53	0.5588	ANCOVA	-6.68	3.62	95		NA	All	66	Completed	Phase 2
NCT00744978	4464260	8181072	Computerized Test Battery for Cognition (CogState) Tasks: Detection at Week 6	varenicline	Varenicline|Placebo	Drug|Drug	alzheimer disease	Alzheimer's Disease	Crossover Assignment	Interventional	Treatment	Randomized	Evaluation of the Efficacy of Varenicline on Cognition, Safety, Tolerability and Pharmacokinetics in Subjects With Mild-to-Moderate Alzheimer's Disease	2	Mean Difference (Final Values)	0	0.7226	ANCOVA	-0.03	0.02	95		NA	All	66	Completed	Phase 2
NCT00744978	4464261	8181073	Computerized Test Battery for Cognition (CogState) Tasks: Detection at Week 3	varenicline	Varenicline|Placebo	Drug|Drug	alzheimer disease	Alzheimer's Disease	Crossover Assignment	Interventional	Treatment	Randomized	Evaluation of the Efficacy of Varenicline on Cognition, Safety, Tolerability and Pharmacokinetics in Subjects With Mild-to-Moderate Alzheimer's Disease	2	Mean Difference (Final Values)	0.02	0.083	ANCOVA	0	0.05	95		NA	All	66	Completed	Phase 2
NCT00744978	4464262	8181074	Computerized Test Battery for Cognition (CogState) Tasks: Detection at Week 1	varenicline	Varenicline|Placebo	Drug|Drug	alzheimer disease	Alzheimer's Disease	Crossover Assignment	Interventional	Treatment	Randomized	Evaluation of the Efficacy of Varenicline on Cognition, Safety, Tolerability and Pharmacokinetics in Subjects With Mild-to-Moderate Alzheimer's Disease	2	Mean Difference (Final Values)	0	0.8811	ANCOVA	-0.02	0.03	95		NA	All	66	Completed	Phase 2
NCT00744978	4464263	8181075	Neuropsychiatric Inventory (NPI) Total Score at Week 6	varenicline	Varenicline|Placebo	Drug|Drug	alzheimer disease	Alzheimer's Disease	Crossover Assignment	Interventional	Treatment	Randomized	Evaluation of the Efficacy of Varenicline on Cognition, Safety, Tolerability and Pharmacokinetics in Subjects With Mild-to-Moderate Alzheimer's Disease	2	Mean Difference (Final Values)	1.28	0.0468	ANCOVA	0.02	2.53	95		NA	All	66	Completed	Phase 2
NCT00744978	4464264	8181076	Neuropsychiatric Inventory (NPI) Total Score at Week 3	varenicline	Varenicline|Placebo	Drug|Drug	alzheimer disease	Alzheimer's Disease	Crossover Assignment	Interventional	Treatment	Randomized	Evaluation of the Efficacy of Varenicline on Cognition, Safety, Tolerability and Pharmacokinetics in Subjects With Mild-to-Moderate Alzheimer's Disease	2	Mean Difference (Final Values)	0.68	0.2852	ANCOVA	-0.57	1.92	95		NA	All	66	Completed	Phase 2
NCT00744978	4464265	8181077	Mean Clinical Global Impression - Improvement (CGI-I) Score at Week 6	varenicline	Varenicline|Placebo	Drug|Drug	alzheimer disease	Alzheimer's Disease	Crossover Assignment	Interventional	Treatment	Randomized	Evaluation of the Efficacy of Varenicline on Cognition, Safety, Tolerability and Pharmacokinetics in Subjects With Mild-to-Moderate Alzheimer's Disease	2	Mean Difference (Final Values)	0	0.9745	ANCOVA	-0.26	0.27	95		NA	All	66	Completed	Phase 2
NCT00744978	4464266	8181078	Alzheimer's Disease Assessment Scale-Cognitive Subscale 70 (ADAS-Cog 70) at Week 6	varenicline	Varenicline|Placebo	Drug|Drug	alzheimer disease	Alzheimer's Disease	Crossover Assignment	Interventional	Treatment	Randomized	Evaluation of the Efficacy of Varenicline on Cognition, Safety, Tolerability and Pharmacokinetics in Subjects With Mild-to-Moderate Alzheimer's Disease	2	Mean Difference (Final Values)	-0.37	0.4339	ANCOVA	-1.3	0.56	95		NA	All	66	Completed	Phase 2
NCT00744978	4464267	8181079	Alzheimer's Disease Assessment Scale-Cognitive Subscale 70 (ADAS-Cog 70) at Week 3	varenicline	Varenicline|Placebo	Drug|Drug	alzheimer disease	Alzheimer's Disease	Crossover Assignment	Interventional	Treatment	Randomized	Evaluation of the Efficacy of Varenicline on Cognition, Safety, Tolerability and Pharmacokinetics in Subjects With Mild-to-Moderate Alzheimer's Disease	2	Mean Difference (Final Values)	0.59	0.2092	ANCOVA	-0.33	1.5	95		NA	All	66	Completed	Phase 2
NCT00744978	4464268	8181080	Alzheimer's Disease Assessment Scale-Cognitive Subscale 75 (ADAS-Cog 75) at Week 3	varenicline	Varenicline|Placebo	Drug|Drug	alzheimer disease	Alzheimer's Disease	Crossover Assignment	Interventional	Treatment	Randomized	Evaluation of the Efficacy of Varenicline on Cognition, Safety, Tolerability and Pharmacokinetics in Subjects With Mild-to-Moderate Alzheimer's Disease	2	Mean Difference (Final Values)	0.55	0.2465	ANCOVA	-0.39	1.49	95		NA	All	66	Completed	Phase 2
NCT00744978	4464269	8181081	Alzheimer's Disease Assessment Scale-Cognitive Subscale 75 (ADAS-Cog 75) at Week 6	varenicline	Varenicline|Placebo	Drug|Drug	alzheimer disease	Alzheimer's Disease	Crossover Assignment	Interventional	Treatment	Randomized	Evaluation of the Efficacy of Varenicline on Cognition, Safety, Tolerability and Pharmacokinetics in Subjects With Mild-to-Moderate Alzheimer's Disease	2	Mean Difference (Final Values)	-0.42	0.3873	ANCOVA	-1.37	0.53	95		NA	All	66	Completed	Phase 2
NCT00745251	4464246	8181032	Percent Change in Weight From Baseline to Week 28	NA	VI-0521|placebo	Drug|Drug	apnea|sleep apnea syndromes|sleep apnea, obstructive	Sleep Apnea	Parallel Assignment	Interventional	Treatment	Randomized	A Study of VI-0521 for the Treatment of Obstructive Sleep Apnea / Hypopnea Syndrome in Obese Adults	2	Mean Difference (Final Values)	-6.05	0.0006	ANCOVA	-9.37	-2.74	95	Standard Error of the Mean	1.64	All	45	Completed	Phase 1/Phase 2
NCT00745251	4464247	8181033	Change in the Apnea/Hypopnea Index (AHI) Between Baseline and Week 28/Early Term.	NA	VI-0521|placebo	Drug|Drug	apnea|sleep apnea syndromes|sleep apnea, obstructive	Sleep Apnea	Parallel Assignment	Interventional	Treatment	Randomized	A Study of VI-0521 for the Treatment of Obstructive Sleep Apnea / Hypopnea Syndrome in Obese Adults	2	Mean Difference (Final Values)	-14.86	0.0084	ANCOVA		-4.84	95	Standard Error of the Mean	5.95	All	45	Completed	Phase 1/Phase 2
NCT00745498	4464245	8181007	Recurrent VH Incidence (Early and Late)	bevacizumab	Bevacizumab	Drug	diabetic retinopathy|retinal diseases|hemorrhage|vitreous hemorrhage	Proliferative Diabetic Retinopathy|Vitreous Hemorrhage	Parallel Assignment	Interventional	Treatment	Randomized	Pre- and Intra-operative Intravitreal Bevacizumab Injection in Diabetic Vitrectomy	3		NA	0.05	Chi-squared					NA	All	126	Completed	N/A
NCT00745823	4464240	8180988	Mean Change From Baseline to Week 48 in CD4 Cell Count	raltegravir potassium|emtricitabine, tenofovir disoproxil fumarate drug combination	Comparator: Raltegravir 400 mg b.i.d.|Experimental: Raltegravir 800 mg q.d.|TRUVADA™	Drug|Drug|Drug	NA	HIV	Parallel Assignment	Interventional	Treatment	Randomized	A Study to Determine the Safety and Efficacy of Once Daily Raltegravir Compared to Twice Daily Raltegravir (MK-0518-071)	2	Mean Difference (Net)	13.56	NA		-7.29	34.4	95		NA	All	775	Terminated	Phase 3
NCT00745823	4464241	8180989	Number of Participants Who Discontinued Due to an Adverse Event at 48 Weeks	raltegravir potassium|emtricitabine, tenofovir disoproxil fumarate drug combination	Comparator: Raltegravir 400 mg b.i.d.|Experimental: Raltegravir 800 mg q.d.|TRUVADA™	Drug|Drug|Drug	NA	HIV	Parallel Assignment	Interventional	Treatment	Randomized	A Study to Determine the Safety and Efficacy of Once Daily Raltegravir Compared to Twice Daily Raltegravir (MK-0518-071)	2	Mean Difference (Final Values)	0.3	NA		-1.3	2	95		NA	All	775	Terminated	Phase 3
NCT00745823	4464242	8180990	Number of Participants With One or More Adverse Events at 48 Weeks	raltegravir potassium|emtricitabine, tenofovir disoproxil fumarate drug combination	Comparator: Raltegravir 400 mg b.i.d.|Experimental: Raltegravir 800 mg q.d.|TRUVADA™	Drug|Drug|Drug	NA	HIV	Parallel Assignment	Interventional	Treatment	Randomized	A Study to Determine the Safety and Efficacy of Once Daily Raltegravir Compared to Twice Daily Raltegravir (MK-0518-071)	2	Mean Difference (Final Values)	-0.2	NA		-5	4.6	95		NA	All	775	Terminated	Phase 3
NCT00745823	4464243	8180991	Number of Participants With HIV Ribonucleic Acid (RNA) <400 Copies/mL at 48 Weeks	raltegravir potassium|emtricitabine, tenofovir disoproxil fumarate drug combination	Comparator: Raltegravir 400 mg b.i.d.|Experimental: Raltegravir 800 mg q.d.|TRUVADA™	Drug|Drug|Drug	NA	HIV	Parallel Assignment	Interventional	Treatment	Randomized	A Study to Determine the Safety and Efficacy of Once Daily Raltegravir Compared to Twice Daily Raltegravir (MK-0518-071)	2	Mean Difference (Final Values)	-5.1	0.011	Miettinen and Nurminen	-9.29	-1.06	95		NA	All	775	Terminated	Phase 3
NCT00745823	4464244	8180992	Number of Participants With HIV Ribonucleic Acid (RNA) <50 Copies/mL at 48 Weeks	raltegravir potassium|emtricitabine, tenofovir disoproxil fumarate drug combination	Comparator: Raltegravir 400 mg b.i.d.|Experimental: Raltegravir 800 mg q.d.|TRUVADA™	Drug|Drug|Drug	NA	HIV	Parallel Assignment	Interventional	Treatment	Randomized	A Study to Determine the Safety and Efficacy of Once Daily Raltegravir Compared to Twice Daily Raltegravir (MK-0518-071)	2	Mean Difference (Final Values)	-5.7	0.044	Miettinen and Nurminen	-10.7	-0.83	95		NA	All	775	Terminated	Phase 3
NCT00745849	4464239	8180982	Total Nasal Symptom Scores	esomeprazole	esomeprazole|placebo	Drug|Drug	rhinitis, vasomotor|common cold|rhinitis	Vasomotor Rhinitis	Crossover Assignment	Interventional	Treatment	Randomized	Efficacy of Esomeprazole for Non-Allergic Rhinitis: A Double-blind, Placebo Controlled Trial	2		NA	0.45	t-test, 2 sided					NA	All	43	Completed	N/A
NCT00746252	4464218	8180945	Weight Gain	risperidone|aripiprazole	risperidone|aripiprazole	Drug|Drug	bipolar disorder	Bipolar Disorder	Parallel Assignment	Interventional	Other	Randomized	Side Effect Study of Antipsychotic Medicines to Treat Childhood Bipolar Disorder	2		NA	0.495	t-test, 2 sided					NA	All	5	Terminated	N/A
NCT00746863	4464199	8180874	Difference in Postoperative Pain Using a Visual Analog Scale at 24 Hours.	bupivacaine	0.125% Marcaine	Drug	urinary incontinence|urinary incontinence, stress	Stress Urinary Incontinence	Parallel Assignment	Interventional	Treatment	Randomized	Randomized Control Trial to Assess Postoperative Pain After Sling Placement	2		NA	0.435	Wilcoxon (Mann-Whitney)					NA	Female	42	Completed	N/A
NCT00746863	4464200	8180875	Difference in Postoperative Pain Using a Visual Analog Scale at 6 Hours.	bupivacaine	0.125% Marcaine	Drug	urinary incontinence|urinary incontinence, stress	Stress Urinary Incontinence	Parallel Assignment	Interventional	Treatment	Randomized	Randomized Control Trial to Assess Postoperative Pain After Sling Placement	2		NA	0.258	Wilcoxon (Mann-Whitney)					NA	Female	42	Completed	N/A
NCT00746863	4464201	8180876	Difference in Successful Voiding Trial Prior to Discharge Following Placement of Mid-urethral Sling Via the Suprapubic Approach.	bupivacaine	0.125% Marcaine	Drug	urinary incontinence|urinary incontinence, stress	Stress Urinary Incontinence	Parallel Assignment	Interventional	Treatment	Randomized	Randomized Control Trial to Assess Postoperative Pain After Sling Placement	2		NA	0.4756	Chi-squared					NA	Female	42	Completed	N/A
NCT00746863	4464202	8180877	In-hospital Medication Amounts	bupivacaine	0.125% Marcaine	Drug	urinary incontinence|urinary incontinence, stress	Stress Urinary Incontinence	Parallel Assignment	Interventional	Treatment	Randomized	Randomized Control Trial to Assess Postoperative Pain After Sling Placement	2		NA	0.0923	Wilcoxon (Mann-Whitney)					NA	Female	42	Completed	N/A
NCT00746863	4464203	8180878	Difference in Postoperative Pain Using a Visual Analog Scale at 2 Hours.	bupivacaine	0.125% Marcaine	Drug	urinary incontinence|urinary incontinence, stress	Stress Urinary Incontinence	Parallel Assignment	Interventional	Treatment	Randomized	Randomized Control Trial to Assess Postoperative Pain After Sling Placement	2		NA	0.0251	Wilcoxon (Mann-Whitney)					NA	Female	42	Completed	N/A
NCT00746941	4464197	8180870	Change From Baseline to Week 8 in JC Virus (JCV) Load in Cerebrospinal Fluid (CSF)	mefloquine	mefloquine	Drug	leukoencephalopathies|leukoencephalopathy, progressive multifocal	Progressive Multifocal Leukoencephalopathy	Parallel Assignment	Interventional	Treatment	Randomized	Study to Explore the Effect of Mefloquine in Participants With Progressive Multifocal Leukoencephalopathy (PML)	2		NA	0.9086	Student's t-test					NA	All	37	Terminated	Phase 1/Phase 2
NCT00746941	4464198	8180871	Change From Baseline to Week 4 in JC Virus (JCV) Load in Cerebrospinal Fluid (CSF)	mefloquine	mefloquine	Drug	leukoencephalopathies|leukoencephalopathy, progressive multifocal	Progressive Multifocal Leukoencephalopathy	Parallel Assignment	Interventional	Treatment	Randomized	Study to Explore the Effect of Mefloquine in Participants With Progressive Multifocal Leukoencephalopathy (PML)	2		NA	0.7132	Student's t-test					NA	All	37	Terminated	Phase 1/Phase 2
NCT00746954	4464196	8180861	Apnea-hypopnea Index (Number of Central and Mixed Apneas/Hour of Sleep)	buspirone|acetazolamide	Acetazolamide|Buspirone	Drug|Drug	sleep apnea, central|apnea	Central Apnea|Heart Failure	Crossover Assignment	Interventional	Basic Science	Randomized	Buspirone as a Potential Treatment for Recurrent Central Apnea	3		NA	0.45	ANOVA					NA	All	NA	Terminated	Phase 3
NCT00747344	4464193	8180833	The Change in Dermatology Life Quality Index (DLQI) From Baseline at Week 12	ustekinumab	Placebo - Controlled Period (CP)|Ustekinumab 45 mg - CP|Placebo to ustekinumab 45 mg - after CP|Ustekinumab 45 mg - after CP	Drug|Drug|Drug|Drug	psoriasis	Psoriasis	Parallel Assignment	Interventional	Treatment	Randomized	A Phase 3 Trial to Look at the Safety and Effectiveness of Ustekinumab in Korean and Taiwanese Subjects With Moderate to Severe Plaque-type Psoriasis	4		NA	0.001	ANOVA					NA	All	121	Completed	Phase 3
NCT00747344	4464194	8180834	The Number of Patients With a Physician's Global Assessment (PGA) Score of Cleared (0) or Minimal (1) at Week 12	ustekinumab	Placebo - Controlled Period (CP)|Ustekinumab 45 mg - CP|Placebo to ustekinumab 45 mg - after CP|Ustekinumab 45 mg - after CP	Drug|Drug|Drug|Drug	psoriasis	Psoriasis	Parallel Assignment	Interventional	Treatment	Randomized	A Phase 3 Trial to Look at the Safety and Effectiveness of Ustekinumab in Korean and Taiwanese Subjects With Moderate to Severe Plaque-type Psoriasis	4		NA	0.001	Cochran-Mantel-Haenszel					NA	All	121	Completed	Phase 3
NCT00747344	4464195	8180835	The Number of Patients Who Achieved at Least a 75% Improvement in PASI (Psoriasis Area and Severity Index) at Week 12	ustekinumab	Placebo - Controlled Period (CP)|Ustekinumab 45 mg - CP|Placebo to ustekinumab 45 mg - after CP|Ustekinumab 45 mg - after CP	Drug|Drug|Drug|Drug	psoriasis	Psoriasis	Parallel Assignment	Interventional	Treatment	Randomized	A Phase 3 Trial to Look at the Safety and Effectiveness of Ustekinumab in Korean and Taiwanese Subjects With Moderate to Severe Plaque-type Psoriasis	4		NA	0.001	Cochran-Mantel-Haenszel					NA	All	121	Completed	Phase 3
NCT00747747	4464189	8180787	Recovery of Sinusitis Per Clinical Assessment (Outcome Measure Percentage of Patients)	NA	Saline solution|Sinuclean DM Spray	Biological|Device	sinusitis	Sinusitis	Parallel Assignment	Interventional	Treatment	Randomized	Sinuclean's Treatment Of Sinusitis' Symptoms	3	Frequency	0	0.05	Chi-squared					NA	All	49	Completed	Phase 4
NCT00747747	4464190	8180792	Presence of Mucus in the Paranasal Sinuses (Outcome Measure Percentage of Patients)	NA	Saline solution|Sinuclean DM Spray	Biological|Device	sinusitis	Sinusitis	Parallel Assignment	Interventional	Treatment	Randomized	Sinuclean's Treatment Of Sinusitis' Symptoms	3	Frequency	0	0.05	Chi-squared					NA	All	49	Completed	Phase 4
NCT00748033	4464178	8180772	Tension Test System: Ref-5s MEAN	NA	Reference catheter: LoFric PVC, Nelaton 40 cm, CH 12|LoFric POBE Hydro-Kit II, 5 seconds|LoFric POBE Hydro-Kit II, 24 hours	Device|Device|Device	NA	Urinary Catheterization	Crossover Assignment	Interventional	Other	Randomized	A Study Evaluating a Urinary Catheter With Different Activation Times for the Wetting Solution, in Healthy Male Volunteers.	2		NA	0.0016	Wilcoxon (Mann-Whitney)					NA	Male	25	Completed	N/A
NCT00748033	4464179	8180773	Tension Test System: Ref-24h Work	NA	Reference catheter: LoFric PVC, Nelaton 40 cm, CH 12|LoFric POBE Hydro-Kit II, 5 seconds|LoFric POBE Hydro-Kit II, 24 hours	Device|Device|Device	NA	Urinary Catheterization	Crossover Assignment	Interventional	Other	Randomized	A Study Evaluating a Urinary Catheter With Different Activation Times for the Wetting Solution, in Healthy Male Volunteers.	2		NA	0.0346	Wilcoxon (Mann-Whitney)					NA	Male	25	Completed	N/A
NCT00748033	4464180	8180774	Tension Test System: Ref-24h Mean	NA	Reference catheter: LoFric PVC, Nelaton 40 cm, CH 12|LoFric POBE Hydro-Kit II, 5 seconds|LoFric POBE Hydro-Kit II, 24 hours	Device|Device|Device	NA	Urinary Catheterization	Crossover Assignment	Interventional	Other	Randomized	A Study Evaluating a Urinary Catheter With Different Activation Times for the Wetting Solution, in Healthy Male Volunteers.	2		NA	0.0003	Wilcoxon (Mann-Whitney)					NA	Male	25	Completed	N/A
NCT00748033	4464181	8180775	Test of Carry-over Effect at Withdrawal, Mean Rating of Perception on a Scale of 0 to 5	NA	Reference catheter: LoFric PVC, Nelaton 40 cm, CH 12|LoFric POBE Hydro-Kit II, 5 seconds|LoFric POBE Hydro-Kit II, 24 hours	Device|Device|Device	NA	Urinary Catheterization	Crossover Assignment	Interventional	Other	Randomized	A Study Evaluating a Urinary Catheter With Different Activation Times for the Wetting Solution, in Healthy Male Volunteers.	2		NA	0.7105	Wilcoxon (Mann-Whitney)					NA	Male	25	Completed	N/A
NCT00748033	4464182	8180776	Test of Carry-over Effect at Insertion, Mean Rating of Perception on a Scale of 0 to 5	NA	Reference catheter: LoFric PVC, Nelaton 40 cm, CH 12|LoFric POBE Hydro-Kit II, 5 seconds|LoFric POBE Hydro-Kit II, 24 hours	Device|Device|Device	NA	Urinary Catheterization	Crossover Assignment	Interventional	Other	Randomized	A Study Evaluating a Urinary Catheter With Different Activation Times for the Wetting Solution, in Healthy Male Volunteers.	2		NA	0.5171	Wilcoxon (Mann-Whitney)					NA	Male	25	Completed	N/A
NCT00748033	4464183	8180777	Comparison of the Perception at Withdrawal Between 5s and 24h Activation Times.	NA	Reference catheter: LoFric PVC, Nelaton 40 cm, CH 12|LoFric POBE Hydro-Kit II, 5 seconds|LoFric POBE Hydro-Kit II, 24 hours	Device|Device|Device	NA	Urinary Catheterization	Crossover Assignment	Interventional	Other	Randomized	A Study Evaluating a Urinary Catheter With Different Activation Times for the Wetting Solution, in Healthy Male Volunteers.	2		NA	0.1797	Wilcoxon (Mann-Whitney)					NA	Male	25	Completed	N/A
NCT00748033	4464184	8180778	Comparison of the Perception at Insertion Between 5s and 24h Activation Times. Times	NA	Reference catheter: LoFric PVC, Nelaton 40 cm, CH 12|LoFric POBE Hydro-Kit II, 5 seconds|LoFric POBE Hydro-Kit II, 24 hours	Device|Device|Device	NA	Urinary Catheterization	Crossover Assignment	Interventional	Other	Randomized	A Study Evaluating a Urinary Catheter With Different Activation Times for the Wetting Solution, in Healthy Male Volunteers.	2		NA	0.4561	Wilcoxon (Mann-Whitney)					NA	Male	25	Completed	N/A
NCT00748033	4464185	8180779	Subjects' Perception at Withdrawal of Test Catheter Activated for 24 Hours, Compared to Reference.	NA	Reference catheter: LoFric PVC, Nelaton 40 cm, CH 12|LoFric POBE Hydro-Kit II, 5 seconds|LoFric POBE Hydro-Kit II, 24 hours	Device|Device|Device	NA	Urinary Catheterization	Crossover Assignment	Interventional	Other	Randomized	A Study Evaluating a Urinary Catheter With Different Activation Times for the Wetting Solution, in Healthy Male Volunteers.	2		NA	0.0045	Wilcoxon (Mann-Whitney)					NA	Male	25	Completed	N/A
NCT00748033	4464186	8180780	Subjects' Perception at Withdrawal of Test Catheter Activated for 5 Seconds, Compared to Reference.	NA	Reference catheter: LoFric PVC, Nelaton 40 cm, CH 12|LoFric POBE Hydro-Kit II, 5 seconds|LoFric POBE Hydro-Kit II, 24 hours	Device|Device|Device	NA	Urinary Catheterization	Crossover Assignment	Interventional	Other	Randomized	A Study Evaluating a Urinary Catheter With Different Activation Times for the Wetting Solution, in Healthy Male Volunteers.	2		NA	0.7288	Wilcoxon (Mann-Whitney)					NA	Male	25	Completed	N/A
NCT00748033	4464187	8180781	Subjects' Perception at Insertion of Test Catheter Activated for 24 Hours, Compared to Reference.	NA	Reference catheter: LoFric PVC, Nelaton 40 cm, CH 12|LoFric POBE Hydro-Kit II, 5 seconds|LoFric POBE Hydro-Kit II, 24 hours	Device|Device|Device	NA	Urinary Catheterization	Crossover Assignment	Interventional	Other	Randomized	A Study Evaluating a Urinary Catheter With Different Activation Times for the Wetting Solution, in Healthy Male Volunteers.	2		NA	0.2487	Wilcoxon (Mann-Whitney)					NA	Male	25	Completed	N/A
NCT00748033	4464188	8180782	Subjects' Perception at Insertion of Test Catheter Activated for 5 Seconds, Compared to Reference.	NA	Reference catheter: LoFric PVC, Nelaton 40 cm, CH 12|LoFric POBE Hydro-Kit II, 5 seconds|LoFric POBE Hydro-Kit II, 24 hours	Device|Device|Device	NA	Urinary Catheterization	Crossover Assignment	Interventional	Other	Randomized	A Study Evaluating a Urinary Catheter With Different Activation Times for the Wetting Solution, in Healthy Male Volunteers.	2		NA	0.065	Wilcoxon (Mann-Whitney)					NA	Male	25	Completed	N/A
NCT00748072	4464177	8180769	The Primary Outcome Measure Was the Incidence of Post-biopsy Bleeding Complications.	vasopressins	DDAVP|saline solution	Drug|Drug	diabetes insipidus|renal insufficiency	Kidney Failure	Parallel Assignment	Interventional	Prevention	Randomized	1-deamino 8-d-arginine Vasopressin (DDAVP) in Percutaneous Ultrasound-guided Renal Biopsy	2	Risk Ratio (RR)	0.45	0.01	Chi-squared	0.24	0.85	95		NA	All	162	Completed	Phase 4
NCT00748098	4464175	8180765	Adjusted Mean Change From Baseline in Periodic Limb Movements Associated With Arousal (PLMAI) at Week 4/10 as Measured by Polysomnography Using LOCF	gabapentin	GSK1838262 Extended Release Tablets|Placebo	Drug|Drug	syndrome|psychomotor agitation|parasomnias|restless legs syndrome|dyssomnias	Restless Legs Syndrome|Restless Legs Syndrome (RLS)	Crossover Assignment	Interventional	Treatment	Randomized	Polysomnography Study of GSK1838262 Extended Release Tablets Versus Placebo in RLS and Associated Sleep Disturbance	2	Adjusted mean difference versus placebo	-3.07	0.002	ANCOVA	-5.04	-1.1	95		NA	All	136	Completed	Phase 3
NCT00748098	4464176	8180766	Adjusted Mean Change From Baseline in Wake Time During Sleep (WTDS) at Week 4/10 Measured by Polysomnography (PSG) (Sleep Study) Using Last Observation Carried Forward (LOCF)	gabapentin	GSK1838262 Extended Release Tablets|Placebo	Drug|Drug	syndrome|psychomotor agitation|parasomnias|restless legs syndrome|dyssomnias	Restless Legs Syndrome|Restless Legs Syndrome (RLS)	Crossover Assignment	Interventional	Treatment	Randomized	Polysomnography Study of GSK1838262 Extended Release Tablets Versus Placebo in RLS and Associated Sleep Disturbance	2	Adjusted mean difference versus placebo	-26	0.0001	ANCOVA	-35.64	-16.36	95		NA	All	136	Completed	Phase 3
NCT00749411	4464162	8180598	Change From Baseline in Weighted Mean Pulse Rate Over (0-4 Hours) at Day 28.	NA	Placebo|GSK233705/GW642444	Drug|Drug	lung diseases|pulmonary disease, chronic obstructive	Pulmonary Disease, Chronic Obstructive	Parallel Assignment	Interventional	Treatment	Randomized	Safety and Tolerability of Repeat Dosing of GSK233705/GW642444 in COPD	2	Mean Difference (Net)	-1	NA		-5.5	3.5	95		NA	All	61	Completed	Phase 2
NCT00749580	4464156	8180582	Number of Patients With Suppressed Viral Load(<75 Copies/ml)in Raltegravir 400 mg Bid vs. NRTI Backbone, Each in Combination of Boosted PI Regimen	raltegravir potassium	Switch NRTIs as a Backbone to Raltegravir	Drug	virus diseases	HIV|Virus Diseases	Parallel Assignment	Interventional	Treatment	Randomized	A Pilot,Raltegravir Versus NRTIs as a Backbone Switched From a Stable Boosted PI Regimen	2		NA	0.935	Fisher Exact					NA	All	46	Completed	N/A
NCT00749606	4464155	8180580	Weight	NA	Individual telephone intervention|Group telephone intervention	Behavioral|Behavioral	weight loss	Obesity	Parallel Assignment	Interventional	Prevention	Randomized	Study to Promote Weight Loss in Primary Care Practices	2		NA	0.01	Mixed Models Analysis					NA	All	257	Completed	N/A
NCT00749658	4464154	8180573	Nicotine Withdrawal and Craving	bupropion|varenicline	Bupropion|Varenicline	Drug|Drug	tobacco use disorder	Nicotine Dependence|Nicotine Withdrawal	Crossover Assignment	Interventional	Treatment	Randomized	Human Laboratory Study of Varenicline and Bupropion for Nicotine Dependence	2		NA	0.07	SAS					NA	All	121	Completed	Phase 2/Phase 3
NCT00749931	4464144	8180548	Re-excision Lumpectomy Procedures Due to Positive Margin on Main Specimens	NA	MarginProbe|Lumpectomy	Device|Procedure	NA	Breast Cancer	Parallel Assignment	Interventional	Supportive Care	Randomized	MarginProbe, a Device for Intraoperative Assessment of Margin Status in Breast Conservation Surgery	2	Relative reduction	0.47	0.002	Fisher Exact					NA	Female	664	Completed	N/A
NCT00749931	4464145	8180549	The Primary Effectiveness Endpoint is a Measure of Intraoperative Success in Addressing Positive Margins as Detected by Permanent Pathology)by Additional Oriented Tissue Re-excision From the Surgical Cavity.	NA	MarginProbe|Lumpectomy	Device|Procedure	NA	Breast Cancer	Parallel Assignment	Interventional	Supportive Care	Randomized	MarginProbe, a Device for Intraoperative Assessment of Margin Status in Breast Conservation Surgery	2		NA	0.0001	Fisher Exact					NA	Female	664	Completed	N/A
NCT00749944	4463978	8180520	Number of Participants Exceeding Thresholds for the Social Dysfunction and Aggression Scale (SDAS): Total Score	varenicline	varenicline|placebo	Drug|Drug	NA	Smoking Cessation	Parallel Assignment	Interventional	Treatment	Randomized	Assessing Neuropsychiatric Symptoms Including Depression, Anxiety, Irritability, and Suicidal Thoughts or Behavior in Subjects Quitting Smoking on Varenicline Tartrate or Placebo	2	Odds Ratio (OR)	2.1	NA		0.2	23.6	95		NA	All	110	Completed	Phase 4
NCT00749944	4463980	8180521	Number of Participants Exceeding Thresholds for the Barratt Impulsiveness Scale - Version 11 (BIS-11): Total Score	varenicline	varenicline|placebo	Drug|Drug	NA	Smoking Cessation	Parallel Assignment	Interventional	Treatment	Randomized	Assessing Neuropsychiatric Symptoms Including Depression, Anxiety, Irritability, and Suicidal Thoughts or Behavior in Subjects Quitting Smoking on Varenicline Tartrate or Placebo	2	Odds Ratio (OR)	0.5	NA		0	5.7	95		NA	All	110	Completed	Phase 4
NCT00749944	4463982	8180521	Number of Participants Exceeding Thresholds for the Barratt Impulsiveness Scale - Version 11 (BIS-11): Total Score	varenicline	varenicline|placebo	Drug|Drug	NA	Smoking Cessation	Parallel Assignment	Interventional	Treatment	Randomized	Assessing Neuropsychiatric Symptoms Including Depression, Anxiety, Irritability, and Suicidal Thoughts or Behavior in Subjects Quitting Smoking on Varenicline Tartrate or Placebo	2	Odds Ratio (OR)	1	NA		0.3	3.6	95		NA	All	110	Completed	Phase 4
NCT00749944	4463981	8180521	Number of Participants Exceeding Thresholds for the Barratt Impulsiveness Scale - Version 11 (BIS-11): Total Score	varenicline	varenicline|placebo	Drug|Drug	NA	Smoking Cessation	Parallel Assignment	Interventional	Treatment	Randomized	Assessing Neuropsychiatric Symptoms Including Depression, Anxiety, Irritability, and Suicidal Thoughts or Behavior in Subjects Quitting Smoking on Varenicline Tartrate or Placebo	2	Odds Ratio (OR)	0.5	NA		0	5.7	95		NA	All	110	Completed	Phase 4
NCT00749944	4463984	8180521	Number of Participants Exceeding Thresholds for the Barratt Impulsiveness Scale - Version 11 (BIS-11): Total Score	varenicline	varenicline|placebo	Drug|Drug	NA	Smoking Cessation	Parallel Assignment	Interventional	Treatment	Randomized	Assessing Neuropsychiatric Symptoms Including Depression, Anxiety, Irritability, and Suicidal Thoughts or Behavior in Subjects Quitting Smoking on Varenicline Tartrate or Placebo	2	Odds Ratio (OR)	0.5	NA		0	5.6	95		NA	All	110	Completed	Phase 4
NCT00749944	4463979	8180521	Number of Participants Exceeding Thresholds for the Barratt Impulsiveness Scale - Version 11 (BIS-11): Total Score	varenicline	varenicline|placebo	Drug|Drug	NA	Smoking Cessation	Parallel Assignment	Interventional	Treatment	Randomized	Assessing Neuropsychiatric Symptoms Including Depression, Anxiety, Irritability, and Suicidal Thoughts or Behavior in Subjects Quitting Smoking on Varenicline Tartrate or Placebo	2	Odds Ratio (OR)	1	NA		0.3	3.7	95		NA	All	110	Completed	Phase 4
NCT00749944	4463983	8180521	Number of Participants Exceeding Thresholds for the Barratt Impulsiveness Scale - Version 11 (BIS-11): Total Score	varenicline	varenicline|placebo	Drug|Drug	NA	Smoking Cessation	Parallel Assignment	Interventional	Treatment	Randomized	Assessing Neuropsychiatric Symptoms Including Depression, Anxiety, Irritability, and Suicidal Thoughts or Behavior in Subjects Quitting Smoking on Varenicline Tartrate or Placebo	2	Odds Ratio (OR)	0.5	NA		0	5.6	95		NA	All	110	Completed	Phase 4
NCT00749944	4463986	8180523	Number of Participants Exceeding Thresholds for the Overt Aggression Scale (Modified) (OAS-m): Irritability Total Score	varenicline	varenicline|placebo	Drug|Drug	NA	Smoking Cessation	Parallel Assignment	Interventional	Treatment	Randomized	Assessing Neuropsychiatric Symptoms Including Depression, Anxiety, Irritability, and Suicidal Thoughts or Behavior in Subjects Quitting Smoking on Varenicline Tartrate or Placebo	2	Odds Ratio (OR)	1.2	NA		0.6	2.7	95		NA	All	110	Completed	Phase 4
NCT00749944	4463990	8180523	Number of Participants Exceeding Thresholds for the Overt Aggression Scale (Modified) (OAS-m): Irritability Total Score	varenicline	varenicline|placebo	Drug|Drug	NA	Smoking Cessation	Parallel Assignment	Interventional	Treatment	Randomized	Assessing Neuropsychiatric Symptoms Including Depression, Anxiety, Irritability, and Suicidal Thoughts or Behavior in Subjects Quitting Smoking on Varenicline Tartrate or Placebo	2	Odds Ratio (OR)	0.9	NA		0.4	1.9	95		NA	All	110	Completed	Phase 4
NCT00749944	4463991	8180523	Number of Participants Exceeding Thresholds for the Overt Aggression Scale (Modified) (OAS-m): Irritability Total Score	varenicline	varenicline|placebo	Drug|Drug	NA	Smoking Cessation	Parallel Assignment	Interventional	Treatment	Randomized	Assessing Neuropsychiatric Symptoms Including Depression, Anxiety, Irritability, and Suicidal Thoughts or Behavior in Subjects Quitting Smoking on Varenicline Tartrate or Placebo	2	Odds Ratio (OR)	0.9	NA		0.3	2.3	95		NA	All	110	Completed	Phase 4
NCT00749944	4463989	8180523	Number of Participants Exceeding Thresholds for the Overt Aggression Scale (Modified) (OAS-m): Irritability Total Score	varenicline	varenicline|placebo	Drug|Drug	NA	Smoking Cessation	Parallel Assignment	Interventional	Treatment	Randomized	Assessing Neuropsychiatric Symptoms Including Depression, Anxiety, Irritability, and Suicidal Thoughts or Behavior in Subjects Quitting Smoking on Varenicline Tartrate or Placebo	2	Odds Ratio (OR)	1	NA		0.4	2.2	95		NA	All	110	Completed	Phase 4
NCT00749944	4463985	8180523	Number of Participants Exceeding Thresholds for the Overt Aggression Scale (Modified) (OAS-m): Irritability Total Score	varenicline	varenicline|placebo	Drug|Drug	NA	Smoking Cessation	Parallel Assignment	Interventional	Treatment	Randomized	Assessing Neuropsychiatric Symptoms Including Depression, Anxiety, Irritability, and Suicidal Thoughts or Behavior in Subjects Quitting Smoking on Varenicline Tartrate or Placebo	2	Odds Ratio (OR)	1.2	NA		0.5	2.8	95		NA	All	110	Completed	Phase 4
NCT00749944	4463987	8180523	Number of Participants Exceeding Thresholds for the Overt Aggression Scale (Modified) (OAS-m): Irritability Total Score	varenicline	varenicline|placebo	Drug|Drug	NA	Smoking Cessation	Parallel Assignment	Interventional	Treatment	Randomized	Assessing Neuropsychiatric Symptoms Including Depression, Anxiety, Irritability, and Suicidal Thoughts or Behavior in Subjects Quitting Smoking on Varenicline Tartrate or Placebo	2	Odds Ratio (OR)	1	NA		0.5	2.3	95		NA	All	110	Completed	Phase 4
NCT00749944	4463988	8180523	Number of Participants Exceeding Thresholds for the Overt Aggression Scale (Modified) (OAS-m): Irritability Total Score	varenicline	varenicline|placebo	Drug|Drug	NA	Smoking Cessation	Parallel Assignment	Interventional	Treatment	Randomized	Assessing Neuropsychiatric Symptoms Including Depression, Anxiety, Irritability, and Suicidal Thoughts or Behavior in Subjects Quitting Smoking on Varenicline Tartrate or Placebo	2	Odds Ratio (OR)	1.1	NA		0.5	2.6	95		NA	All	110	Completed	Phase 4
NCT00749944	4463997	8180524	Number of Participants Exceeding Thresholds for the Overt Aggression Scale (Modified) (OAS-m): Agression Total Score	varenicline	varenicline|placebo	Drug|Drug	NA	Smoking Cessation	Parallel Assignment	Interventional	Treatment	Randomized	Assessing Neuropsychiatric Symptoms Including Depression, Anxiety, Irritability, and Suicidal Thoughts or Behavior in Subjects Quitting Smoking on Varenicline Tartrate or Placebo	2	Odds Ratio (OR)	0.9	NA		0.4	2	95		NA	All	110	Completed	Phase 4
NCT00749944	4463993	8180524	Number of Participants Exceeding Thresholds for the Overt Aggression Scale (Modified) (OAS-m): Agression Total Score	varenicline	varenicline|placebo	Drug|Drug	NA	Smoking Cessation	Parallel Assignment	Interventional	Treatment	Randomized	Assessing Neuropsychiatric Symptoms Including Depression, Anxiety, Irritability, and Suicidal Thoughts or Behavior in Subjects Quitting Smoking on Varenicline Tartrate or Placebo	2	Odds Ratio (OR)	0.8	NA		0.4	1.8	95		NA	All	110	Completed	Phase 4
NCT00749944	4463996	8180524	Number of Participants Exceeding Thresholds for the Overt Aggression Scale (Modified) (OAS-m): Agression Total Score	varenicline	varenicline|placebo	Drug|Drug	NA	Smoking Cessation	Parallel Assignment	Interventional	Treatment	Randomized	Assessing Neuropsychiatric Symptoms Including Depression, Anxiety, Irritability, and Suicidal Thoughts or Behavior in Subjects Quitting Smoking on Varenicline Tartrate or Placebo	2	Odds Ratio (OR)	0.9	NA		0.4	1.8	95		NA	All	110	Completed	Phase 4
NCT00749944	4463992	8180524	Number of Participants Exceeding Thresholds for the Overt Aggression Scale (Modified) (OAS-m): Agression Total Score	varenicline	varenicline|placebo	Drug|Drug	NA	Smoking Cessation	Parallel Assignment	Interventional	Treatment	Randomized	Assessing Neuropsychiatric Symptoms Including Depression, Anxiety, Irritability, and Suicidal Thoughts or Behavior in Subjects Quitting Smoking on Varenicline Tartrate or Placebo	2	Odds Ratio (OR)	0.8	NA		0.4	1.7	95		NA	All	110	Completed	Phase 4
NCT00749944	4463998	8180524	Number of Participants Exceeding Thresholds for the Overt Aggression Scale (Modified) (OAS-m): Agression Total Score	varenicline	varenicline|placebo	Drug|Drug	NA	Smoking Cessation	Parallel Assignment	Interventional	Treatment	Randomized	Assessing Neuropsychiatric Symptoms Including Depression, Anxiety, Irritability, and Suicidal Thoughts or Behavior in Subjects Quitting Smoking on Varenicline Tartrate or Placebo	2	Odds Ratio (OR)	1.6	NA		0.5	4.9	95		NA	All	110	Completed	Phase 4
NCT00749944	4463995	8180524	Number of Participants Exceeding Thresholds for the Overt Aggression Scale (Modified) (OAS-m): Agression Total Score	varenicline	varenicline|placebo	Drug|Drug	NA	Smoking Cessation	Parallel Assignment	Interventional	Treatment	Randomized	Assessing Neuropsychiatric Symptoms Including Depression, Anxiety, Irritability, and Suicidal Thoughts or Behavior in Subjects Quitting Smoking on Varenicline Tartrate or Placebo	2	Odds Ratio (OR)	0.8	NA		0.4	1.6	95		NA	All	110	Completed	Phase 4
NCT00749944	4463994	8180524	Number of Participants Exceeding Thresholds for the Overt Aggression Scale (Modified) (OAS-m): Agression Total Score	varenicline	varenicline|placebo	Drug|Drug	NA	Smoking Cessation	Parallel Assignment	Interventional	Treatment	Randomized	Assessing Neuropsychiatric Symptoms Including Depression, Anxiety, Irritability, and Suicidal Thoughts or Behavior in Subjects Quitting Smoking on Varenicline Tartrate or Placebo	2	Odds Ratio (OR)	0.7	NA		0.3	1.6	95		NA	All	110	Completed	Phase 4
NCT00749944	4464004	8180525	Number of Participants Exceeding Thresholds for the Hamilton Anxiety Scale (HAM-A): Total Score	varenicline	varenicline|placebo	Drug|Drug	NA	Smoking Cessation	Parallel Assignment	Interventional	Treatment	Randomized	Assessing Neuropsychiatric Symptoms Including Depression, Anxiety, Irritability, and Suicidal Thoughts or Behavior in Subjects Quitting Smoking on Varenicline Tartrate or Placebo	2	Odds Ratio (OR)	1.3	NA		0.5	3.9	95		NA	All	110	Completed	Phase 4
NCT00749944	4464002	8180525	Number of Participants Exceeding Thresholds for the Hamilton Anxiety Scale (HAM-A): Total Score	varenicline	varenicline|placebo	Drug|Drug	NA	Smoking Cessation	Parallel Assignment	Interventional	Treatment	Randomized	Assessing Neuropsychiatric Symptoms Including Depression, Anxiety, Irritability, and Suicidal Thoughts or Behavior in Subjects Quitting Smoking on Varenicline Tartrate or Placebo	2	Odds Ratio (OR)	1.8	NA		0.7	4.4	95		NA	All	110	Completed	Phase 4
NCT00749944	4463999	8180525	Number of Participants Exceeding Thresholds for the Hamilton Anxiety Scale (HAM-A): Total Score	varenicline	varenicline|placebo	Drug|Drug	NA	Smoking Cessation	Parallel Assignment	Interventional	Treatment	Randomized	Assessing Neuropsychiatric Symptoms Including Depression, Anxiety, Irritability, and Suicidal Thoughts or Behavior in Subjects Quitting Smoking on Varenicline Tartrate or Placebo	2	Odds Ratio (OR)	2.1	NA		0.8	5.3	95		NA	All	110	Completed	Phase 4
NCT00749944	4464003	8180525	Number of Participants Exceeding Thresholds for the Hamilton Anxiety Scale (HAM-A): Total Score	varenicline	varenicline|placebo	Drug|Drug	NA	Smoking Cessation	Parallel Assignment	Interventional	Treatment	Randomized	Assessing Neuropsychiatric Symptoms Including Depression, Anxiety, Irritability, and Suicidal Thoughts or Behavior in Subjects Quitting Smoking on Varenicline Tartrate or Placebo	2	Odds Ratio (OR)	1.9	NA		0.7	5.3	95		NA	All	110	Completed	Phase 4
NCT00749944	4464001	8180525	Number of Participants Exceeding Thresholds for the Hamilton Anxiety Scale (HAM-A): Total Score	varenicline	varenicline|placebo	Drug|Drug	NA	Smoking Cessation	Parallel Assignment	Interventional	Treatment	Randomized	Assessing Neuropsychiatric Symptoms Including Depression, Anxiety, Irritability, and Suicidal Thoughts or Behavior in Subjects Quitting Smoking on Varenicline Tartrate or Placebo	2	Odds Ratio (OR)	1.6	NA		0.5	5	95		NA	All	110	Completed	Phase 4
NCT00749944	4464000	8180525	Number of Participants Exceeding Thresholds for the Hamilton Anxiety Scale (HAM-A): Total Score	varenicline	varenicline|placebo	Drug|Drug	NA	Smoking Cessation	Parallel Assignment	Interventional	Treatment	Randomized	Assessing Neuropsychiatric Symptoms Including Depression, Anxiety, Irritability, and Suicidal Thoughts or Behavior in Subjects Quitting Smoking on Varenicline Tartrate or Placebo	2	Odds Ratio (OR)	2.3	NA		0.8	6.8	95		NA	All	110	Completed	Phase 4
NCT00749944	4464010	8180526	Number of Participants Exceeding Thresholds for the Montgomery-Asberg Depression Rating Scale (MADRS): Total Score	varenicline	varenicline|placebo	Drug|Drug	NA	Smoking Cessation	Parallel Assignment	Interventional	Treatment	Randomized	Assessing Neuropsychiatric Symptoms Including Depression, Anxiety, Irritability, and Suicidal Thoughts or Behavior in Subjects Quitting Smoking on Varenicline Tartrate or Placebo	2	Odds Ratio (OR)	2.5	NA		0.6	10.4	95		NA	All	110	Completed	Phase 4
NCT00749944	4464006	8180526	Number of Participants Exceeding Thresholds for the Montgomery-Asberg Depression Rating Scale (MADRS): Total Score	varenicline	varenicline|placebo	Drug|Drug	NA	Smoking Cessation	Parallel Assignment	Interventional	Treatment	Randomized	Assessing Neuropsychiatric Symptoms Including Depression, Anxiety, Irritability, and Suicidal Thoughts or Behavior in Subjects Quitting Smoking on Varenicline Tartrate or Placebo	2	Odds Ratio (OR)	2.2	NA		0.5	9.2	95		NA	All	110	Completed	Phase 4
NCT00749944	4464005	8180526	Number of Participants Exceeding Thresholds for the Montgomery-Asberg Depression Rating Scale (MADRS): Total Score	varenicline	varenicline|placebo	Drug|Drug	NA	Smoking Cessation	Parallel Assignment	Interventional	Treatment	Randomized	Assessing Neuropsychiatric Symptoms Including Depression, Anxiety, Irritability, and Suicidal Thoughts or Behavior in Subjects Quitting Smoking on Varenicline Tartrate or Placebo	2	Odds Ratio (OR)	1.2	NA		0.4	3.2	95		NA	All	110	Completed	Phase 4
NCT00749944	4464009	8180526	Number of Participants Exceeding Thresholds for the Montgomery-Asberg Depression Rating Scale (MADRS): Total Score	varenicline	varenicline|placebo	Drug|Drug	NA	Smoking Cessation	Parallel Assignment	Interventional	Treatment	Randomized	Assessing Neuropsychiatric Symptoms Including Depression, Anxiety, Irritability, and Suicidal Thoughts or Behavior in Subjects Quitting Smoking on Varenicline Tartrate or Placebo	2	Odds Ratio (OR)	3	NA		0.7	11.8	95		NA	All	110	Completed	Phase 4
NCT00749944	4464007	8180526	Number of Participants Exceeding Thresholds for the Montgomery-Asberg Depression Rating Scale (MADRS): Total Score	varenicline	varenicline|placebo	Drug|Drug	NA	Smoking Cessation	Parallel Assignment	Interventional	Treatment	Randomized	Assessing Neuropsychiatric Symptoms Including Depression, Anxiety, Irritability, and Suicidal Thoughts or Behavior in Subjects Quitting Smoking on Varenicline Tartrate or Placebo	2	Odds Ratio (OR)	1.8	NA		0.4	7.8	95		NA	All	110	Completed	Phase 4
NCT00749944	4464008	8180526	Number of Participants Exceeding Thresholds for the Montgomery-Asberg Depression Rating Scale (MADRS): Total Score	varenicline	varenicline|placebo	Drug|Drug	NA	Smoking Cessation	Parallel Assignment	Interventional	Treatment	Randomized	Assessing Neuropsychiatric Symptoms Including Depression, Anxiety, Irritability, and Suicidal Thoughts or Behavior in Subjects Quitting Smoking on Varenicline Tartrate or Placebo	2	Odds Ratio (OR)	1.4	NA		0.5	3.9	95		NA	All	110	Completed	Phase 4
NCT00749944	4464015	8180527	Number of Participants Exceeding Thresholds for the Profile of Mood States (POMS): Total Score	varenicline	varenicline|placebo	Drug|Drug	NA	Smoking Cessation	Parallel Assignment	Interventional	Treatment	Randomized	Assessing Neuropsychiatric Symptoms Including Depression, Anxiety, Irritability, and Suicidal Thoughts or Behavior in Subjects Quitting Smoking on Varenicline Tartrate or Placebo	2	Odds Ratio (OR)	0.9	NA		0.4	2.1	95		NA	All	110	Completed	Phase 4
NCT00749944	4464013	8180527	Number of Participants Exceeding Thresholds for the Profile of Mood States (POMS): Total Score	varenicline	varenicline|placebo	Drug|Drug	NA	Smoking Cessation	Parallel Assignment	Interventional	Treatment	Randomized	Assessing Neuropsychiatric Symptoms Including Depression, Anxiety, Irritability, and Suicidal Thoughts or Behavior in Subjects Quitting Smoking on Varenicline Tartrate or Placebo	2	Odds Ratio (OR)	0.7	NA		0.3	1.4	95		NA	All	110	Completed	Phase 4
NCT00749944	4464012	8180527	Number of Participants Exceeding Thresholds for the Profile of Mood States (POMS): Total Score	varenicline	varenicline|placebo	Drug|Drug	NA	Smoking Cessation	Parallel Assignment	Interventional	Treatment	Randomized	Assessing Neuropsychiatric Symptoms Including Depression, Anxiety, Irritability, and Suicidal Thoughts or Behavior in Subjects Quitting Smoking on Varenicline Tartrate or Placebo	2	Odds Ratio (OR)	0.7	NA		0.3	1.4	95		NA	All	110	Completed	Phase 4
NCT00749944	4464016	8180527	Number of Participants Exceeding Thresholds for the Profile of Mood States (POMS): Total Score	varenicline	varenicline|placebo	Drug|Drug	NA	Smoking Cessation	Parallel Assignment	Interventional	Treatment	Randomized	Assessing Neuropsychiatric Symptoms Including Depression, Anxiety, Irritability, and Suicidal Thoughts or Behavior in Subjects Quitting Smoking on Varenicline Tartrate or Placebo	2	Odds Ratio (OR)	0.8	NA		0.4	1.7	95		NA	All	110	Completed	Phase 4
NCT00749944	4464017	8180527	Number of Participants Exceeding Thresholds for the Profile of Mood States (POMS): Total Score	varenicline	varenicline|placebo	Drug|Drug	NA	Smoking Cessation	Parallel Assignment	Interventional	Treatment	Randomized	Assessing Neuropsychiatric Symptoms Including Depression, Anxiety, Irritability, and Suicidal Thoughts or Behavior in Subjects Quitting Smoking on Varenicline Tartrate or Placebo	2	Odds Ratio (OR)	1.4	NA		0.6	3.3	95		NA	All	110	Completed	Phase 4
NCT00749944	4464011	8180527	Number of Participants Exceeding Thresholds for the Profile of Mood States (POMS): Total Score	varenicline	varenicline|placebo	Drug|Drug	NA	Smoking Cessation	Parallel Assignment	Interventional	Treatment	Randomized	Assessing Neuropsychiatric Symptoms Including Depression, Anxiety, Irritability, and Suicidal Thoughts or Behavior in Subjects Quitting Smoking on Varenicline Tartrate or Placebo	2	Odds Ratio (OR)	0.6	NA		0.3	1.4	95		NA	All	110	Completed	Phase 4
NCT00749944	4464014	8180527	Number of Participants Exceeding Thresholds for the Profile of Mood States (POMS): Total Score	varenicline	varenicline|placebo	Drug|Drug	NA	Smoking Cessation	Parallel Assignment	Interventional	Treatment	Randomized	Assessing Neuropsychiatric Symptoms Including Depression, Anxiety, Irritability, and Suicidal Thoughts or Behavior in Subjects Quitting Smoking on Varenicline Tartrate or Placebo	2	Odds Ratio (OR)	1	NA		0.4	2.2	95		NA	All	110	Completed	Phase 4
NCT00749944	4464021	8180528	Change From Baseline in the Minnesota Nicotine Withdrawal Scale (MNWS): Increased Appetite Subscale	varenicline	varenicline|placebo	Drug|Drug	NA	Smoking Cessation	Parallel Assignment	Interventional	Treatment	Randomized	Assessing Neuropsychiatric Symptoms Including Depression, Anxiety, Irritability, and Suicidal Thoughts or Behavior in Subjects Quitting Smoking on Varenicline Tartrate or Placebo	2	Difference (change from baseline)	-0.04	NA		-0.2	0.13	95		NA	All	110	Completed	Phase 4
NCT00749944	4464018	8180528	Change From Baseline in the Minnesota Nicotine Withdrawal Scale (MNWS): Increased Appetite Subscale	varenicline	varenicline|placebo	Drug|Drug	NA	Smoking Cessation	Parallel Assignment	Interventional	Treatment	Randomized	Assessing Neuropsychiatric Symptoms Including Depression, Anxiety, Irritability, and Suicidal Thoughts or Behavior in Subjects Quitting Smoking on Varenicline Tartrate or Placebo	2	Difference (change from baseline)	-0.07	NA		-0.22	8	95		NA	All	110	Completed	Phase 4
NCT00749944	4464024	8180528	Change From Baseline in the Minnesota Nicotine Withdrawal Scale (MNWS): Increased Appetite Subscale	varenicline	varenicline|placebo	Drug|Drug	NA	Smoking Cessation	Parallel Assignment	Interventional	Treatment	Randomized	Assessing Neuropsychiatric Symptoms Including Depression, Anxiety, Irritability, and Suicidal Thoughts or Behavior in Subjects Quitting Smoking on Varenicline Tartrate or Placebo	2	Difference (change from baseline)	0.12	NA		-0.05	0.28	95		NA	All	110	Completed	Phase 4
NCT00749944	4464019	8180528	Change From Baseline in the Minnesota Nicotine Withdrawal Scale (MNWS): Increased Appetite Subscale	varenicline	varenicline|placebo	Drug|Drug	NA	Smoking Cessation	Parallel Assignment	Interventional	Treatment	Randomized	Assessing Neuropsychiatric Symptoms Including Depression, Anxiety, Irritability, and Suicidal Thoughts or Behavior in Subjects Quitting Smoking on Varenicline Tartrate or Placebo	2	Difference (change from baseline)	-0.16	NA		-0.42	0.1	95		NA	All	110	Completed	Phase 4
NCT00749944	4464022	8180528	Change From Baseline in the Minnesota Nicotine Withdrawal Scale (MNWS): Increased Appetite Subscale	varenicline	varenicline|placebo	Drug|Drug	NA	Smoking Cessation	Parallel Assignment	Interventional	Treatment	Randomized	Assessing Neuropsychiatric Symptoms Including Depression, Anxiety, Irritability, and Suicidal Thoughts or Behavior in Subjects Quitting Smoking on Varenicline Tartrate or Placebo	2	Difference (change from baseline)	-0.04	NA		-0.29	0.22	95		NA	All	110	Completed	Phase 4
NCT00749944	4464023	8180528	Change From Baseline in the Minnesota Nicotine Withdrawal Scale (MNWS): Increased Appetite Subscale	varenicline	varenicline|placebo	Drug|Drug	NA	Smoking Cessation	Parallel Assignment	Interventional	Treatment	Randomized	Assessing Neuropsychiatric Symptoms Including Depression, Anxiety, Irritability, and Suicidal Thoughts or Behavior in Subjects Quitting Smoking on Varenicline Tartrate or Placebo	2	Difference (change from baseline)	-0.02	NA		-0.19	0.14	95		NA	All	110	Completed	Phase 4
NCT00749944	4464020	8180528	Change From Baseline in the Minnesota Nicotine Withdrawal Scale (MNWS): Increased Appetite Subscale	varenicline	varenicline|placebo	Drug|Drug	NA	Smoking Cessation	Parallel Assignment	Interventional	Treatment	Randomized	Assessing Neuropsychiatric Symptoms Including Depression, Anxiety, Irritability, and Suicidal Thoughts or Behavior in Subjects Quitting Smoking on Varenicline Tartrate or Placebo	2	Difference (change from baseline)	-0.19	NA		-0.4	0.01	95		NA	All	110	Completed	Phase 4
NCT00749944	4464029	8180529	Change From Baseline in the Minnesota Nicotine Withdrawal Scale (MNWS): Restlessness Subscale	varenicline	varenicline|placebo	Drug|Drug	NA	Smoking Cessation	Parallel Assignment	Interventional	Treatment	Randomized	Assessing Neuropsychiatric Symptoms Including Depression, Anxiety, Irritability, and Suicidal Thoughts or Behavior in Subjects Quitting Smoking on Varenicline Tartrate or Placebo	2	Difference (change from baseline)	0.05	NA		-0.04	0.14	95		NA	All	110	Completed	Phase 4
NCT00749944	4464028	8180529	Change From Baseline in the Minnesota Nicotine Withdrawal Scale (MNWS): Restlessness Subscale	varenicline	varenicline|placebo	Drug|Drug	NA	Smoking Cessation	Parallel Assignment	Interventional	Treatment	Randomized	Assessing Neuropsychiatric Symptoms Including Depression, Anxiety, Irritability, and Suicidal Thoughts or Behavior in Subjects Quitting Smoking on Varenicline Tartrate or Placebo	2	Difference (change from baseline)	-0.01	NA		-0.07	0.04	95		NA	All	110	Completed	Phase 4
NCT00749944	4464030	8180529	Change From Baseline in the Minnesota Nicotine Withdrawal Scale (MNWS): Restlessness Subscale	varenicline	varenicline|placebo	Drug|Drug	NA	Smoking Cessation	Parallel Assignment	Interventional	Treatment	Randomized	Assessing Neuropsychiatric Symptoms Including Depression, Anxiety, Irritability, and Suicidal Thoughts or Behavior in Subjects Quitting Smoking on Varenicline Tartrate or Placebo	2	Difference (change from baseline)	-0.02	NA		-0.12	0.08	95		NA	All	110	Completed	Phase 4
NCT00749944	4464027	8180529	Change From Baseline in the Minnesota Nicotine Withdrawal Scale (MNWS): Restlessness Subscale	varenicline	varenicline|placebo	Drug|Drug	NA	Smoking Cessation	Parallel Assignment	Interventional	Treatment	Randomized	Assessing Neuropsychiatric Symptoms Including Depression, Anxiety, Irritability, and Suicidal Thoughts or Behavior in Subjects Quitting Smoking on Varenicline Tartrate or Placebo	2	Difference (change from baseline)	-0.01	NA		-0.15	0.13	95		NA	All	110	Completed	Phase 4
NCT00749944	4464031	8180529	Change From Baseline in the Minnesota Nicotine Withdrawal Scale (MNWS): Restlessness Subscale	varenicline	varenicline|placebo	Drug|Drug	NA	Smoking Cessation	Parallel Assignment	Interventional	Treatment	Randomized	Assessing Neuropsychiatric Symptoms Including Depression, Anxiety, Irritability, and Suicidal Thoughts or Behavior in Subjects Quitting Smoking on Varenicline Tartrate or Placebo	2	Difference (change from baseline)	-0.02	NA		-0.12	0.08	95		NA	All	110	Completed	Phase 4
NCT00749944	4464026	8180529	Change From Baseline in the Minnesota Nicotine Withdrawal Scale (MNWS): Restlessness Subscale	varenicline	varenicline|placebo	Drug|Drug	NA	Smoking Cessation	Parallel Assignment	Interventional	Treatment	Randomized	Assessing Neuropsychiatric Symptoms Including Depression, Anxiety, Irritability, and Suicidal Thoughts or Behavior in Subjects Quitting Smoking on Varenicline Tartrate or Placebo	2	Difference (change from baseline)	0.06	NA		0.01	0.1	95		NA	All	110	Completed	Phase 4
NCT00749944	4464025	8180529	Change From Baseline in the Minnesota Nicotine Withdrawal Scale (MNWS): Restlessness Subscale	varenicline	varenicline|placebo	Drug|Drug	NA	Smoking Cessation	Parallel Assignment	Interventional	Treatment	Randomized	Assessing Neuropsychiatric Symptoms Including Depression, Anxiety, Irritability, and Suicidal Thoughts or Behavior in Subjects Quitting Smoking on Varenicline Tartrate or Placebo	2	Difference (change from baseline)	-0.02	NA		-0.08	0.04	95		NA	All	110	Completed	Phase 4
NCT00749944	4464034	8180530	Change From Baseline in the Minnesota Nicotine Withdrawal Scale (MNWS): Urge to Smoke Subscale	varenicline	varenicline|placebo	Drug|Drug	NA	Smoking Cessation	Parallel Assignment	Interventional	Treatment	Randomized	Assessing Neuropsychiatric Symptoms Including Depression, Anxiety, Irritability, and Suicidal Thoughts or Behavior in Subjects Quitting Smoking on Varenicline Tartrate or Placebo	2	Difference (change from baseline	-0.45	NA		-0.83	-0.07	95		NA	All	110	Completed	Phase 4
NCT00749944	4464037	8180530	Change From Baseline in the Minnesota Nicotine Withdrawal Scale (MNWS): Urge to Smoke Subscale	varenicline	varenicline|placebo	Drug|Drug	NA	Smoking Cessation	Parallel Assignment	Interventional	Treatment	Randomized	Assessing Neuropsychiatric Symptoms Including Depression, Anxiety, Irritability, and Suicidal Thoughts or Behavior in Subjects Quitting Smoking on Varenicline Tartrate or Placebo	2	Difference (change from baseline	-0.44	NA		-0.69	-0.19	95		NA	All	110	Completed	Phase 4
NCT00749944	4464033	8180530	Change From Baseline in the Minnesota Nicotine Withdrawal Scale (MNWS): Urge to Smoke Subscale	varenicline	varenicline|placebo	Drug|Drug	NA	Smoking Cessation	Parallel Assignment	Interventional	Treatment	Randomized	Assessing Neuropsychiatric Symptoms Including Depression, Anxiety, Irritability, and Suicidal Thoughts or Behavior in Subjects Quitting Smoking on Varenicline Tartrate or Placebo	2	Difference (change from baseline	-0.08	NA		-0.5	0.34	95		NA	All	110	Completed	Phase 4
NCT00749944	4464036	8180530	Change From Baseline in the Minnesota Nicotine Withdrawal Scale (MNWS): Urge to Smoke Subscale	varenicline	varenicline|placebo	Drug|Drug	NA	Smoking Cessation	Parallel Assignment	Interventional	Treatment	Randomized	Assessing Neuropsychiatric Symptoms Including Depression, Anxiety, Irritability, and Suicidal Thoughts or Behavior in Subjects Quitting Smoking on Varenicline Tartrate or Placebo	2	Difference (change from baseline	-0.14	NA		-0.47	0.2	95		NA	All	110	Completed	Phase 4
NCT00749944	4464032	8180530	Change From Baseline in the Minnesota Nicotine Withdrawal Scale (MNWS): Urge to Smoke Subscale	varenicline	varenicline|placebo	Drug|Drug	NA	Smoking Cessation	Parallel Assignment	Interventional	Treatment	Randomized	Assessing Neuropsychiatric Symptoms Including Depression, Anxiety, Irritability, and Suicidal Thoughts or Behavior in Subjects Quitting Smoking on Varenicline Tartrate or Placebo	2	Difference (change from baseline	-0.27	NA		-0.57	0.02	95		NA	All	110	Completed	Phase 4
NCT00749944	4464035	8180530	Change From Baseline in the Minnesota Nicotine Withdrawal Scale (MNWS): Urge to Smoke Subscale	varenicline	varenicline|placebo	Drug|Drug	NA	Smoking Cessation	Parallel Assignment	Interventional	Treatment	Randomized	Assessing Neuropsychiatric Symptoms Including Depression, Anxiety, Irritability, and Suicidal Thoughts or Behavior in Subjects Quitting Smoking on Varenicline Tartrate or Placebo	2	Difference (change from baseline	-0.35	NA		-0.61	-0.09	95		NA	All	110	Completed	Phase 4
NCT00749944	4464038	8180530	Change From Baseline in the Minnesota Nicotine Withdrawal Scale (MNWS): Urge to Smoke Subscale	varenicline	varenicline|placebo	Drug|Drug	NA	Smoking Cessation	Parallel Assignment	Interventional	Treatment	Randomized	Assessing Neuropsychiatric Symptoms Including Depression, Anxiety, Irritability, and Suicidal Thoughts or Behavior in Subjects Quitting Smoking on Varenicline Tartrate or Placebo	2	Difference (change from baseline	-0.3	NA		-0.58	-0.02	95		NA	All	110	Completed	Phase 4
NCT00749944	4464043	8180531	Change From Baseline in the Minnesota Nicotine Withdrawal Scale (MNWS): Insomnia Domain Subscale	varenicline	varenicline|placebo	Drug|Drug	NA	Smoking Cessation	Parallel Assignment	Interventional	Treatment	Randomized	Assessing Neuropsychiatric Symptoms Including Depression, Anxiety, Irritability, and Suicidal Thoughts or Behavior in Subjects Quitting Smoking on Varenicline Tartrate or Placebo	2	Difference (change from baseline)	-0.05	NA		-0.15	0.04	95		NA	All	110	Completed	Phase 4
NCT00749944	4464041	8180531	Change From Baseline in the Minnesota Nicotine Withdrawal Scale (MNWS): Insomnia Domain Subscale	varenicline	varenicline|placebo	Drug|Drug	NA	Smoking Cessation	Parallel Assignment	Interventional	Treatment	Randomized	Assessing Neuropsychiatric Symptoms Including Depression, Anxiety, Irritability, and Suicidal Thoughts or Behavior in Subjects Quitting Smoking on Varenicline Tartrate or Placebo	2	Difference (change from baseline)	0.05	NA		-0.17	0.27	95		NA	All	110	Completed	Phase 4
NCT00749944	4464044	8180531	Change From Baseline in the Minnesota Nicotine Withdrawal Scale (MNWS): Insomnia Domain Subscale	varenicline	varenicline|placebo	Drug|Drug	NA	Smoking Cessation	Parallel Assignment	Interventional	Treatment	Randomized	Assessing Neuropsychiatric Symptoms Including Depression, Anxiety, Irritability, and Suicidal Thoughts or Behavior in Subjects Quitting Smoking on Varenicline Tartrate or Placebo	2	Difference (change from baseline)	-0.02	NA		-0.15	0.12	95		NA	All	110	Completed	Phase 4
NCT00749944	4464040	8180531	Change From Baseline in the Minnesota Nicotine Withdrawal Scale (MNWS): Insomnia Domain Subscale	varenicline	varenicline|placebo	Drug|Drug	NA	Smoking Cessation	Parallel Assignment	Interventional	Treatment	Randomized	Assessing Neuropsychiatric Symptoms Including Depression, Anxiety, Irritability, and Suicidal Thoughts or Behavior in Subjects Quitting Smoking on Varenicline Tartrate or Placebo	2	Difference (change from baseline)	-0.05	NA		-0.21	0.1	95		NA	All	110	Completed	Phase 4
NCT00749944	4464042	8180531	Change From Baseline in the Minnesota Nicotine Withdrawal Scale (MNWS): Insomnia Domain Subscale	varenicline	varenicline|placebo	Drug|Drug	NA	Smoking Cessation	Parallel Assignment	Interventional	Treatment	Randomized	Assessing Neuropsychiatric Symptoms Including Depression, Anxiety, Irritability, and Suicidal Thoughts or Behavior in Subjects Quitting Smoking on Varenicline Tartrate or Placebo	2	Difference (change from baseline)	-0.08	NA		-0.2	0.04	95		NA	All	110	Completed	Phase 4
NCT00749944	4464039	8180531	Change From Baseline in the Minnesota Nicotine Withdrawal Scale (MNWS): Insomnia Domain Subscale	varenicline	varenicline|placebo	Drug|Drug	NA	Smoking Cessation	Parallel Assignment	Interventional	Treatment	Randomized	Assessing Neuropsychiatric Symptoms Including Depression, Anxiety, Irritability, and Suicidal Thoughts or Behavior in Subjects Quitting Smoking on Varenicline Tartrate or Placebo	2	Difference (change from baseline)	-0.05	NA		-0.17	0.07	95		NA	All	110	Completed	Phase 4
NCT00749944	4464045	8180531	Change From Baseline in the Minnesota Nicotine Withdrawal Scale (MNWS): Insomnia Domain Subscale	varenicline	varenicline|placebo	Drug|Drug	NA	Smoking Cessation	Parallel Assignment	Interventional	Treatment	Randomized	Assessing Neuropsychiatric Symptoms Including Depression, Anxiety, Irritability, and Suicidal Thoughts or Behavior in Subjects Quitting Smoking on Varenicline Tartrate or Placebo	2	Difference (change from baseline)	-0.06	NA		-0.2	0.09	95		NA	All	110	Completed	Phase 4
NCT00749944	4464052	8180532	Change From Baseline in the Minnesota Nicotine Withdrawal Scale (MNWS): Negative Affect Domain Subscale	varenicline	varenicline|placebo	Drug|Drug	NA	Smoking Cessation	Parallel Assignment	Interventional	Treatment	Randomized	Assessing Neuropsychiatric Symptoms Including Depression, Anxiety, Irritability, and Suicidal Thoughts or Behavior in Subjects Quitting Smoking on Varenicline Tartrate or Placebo	2	Difference (change from baseline)	0.05	NA		-0.03	0.12	95		NA	All	110	Completed	Phase 4
NCT00749944	4464049	8180532	Change From Baseline in the Minnesota Nicotine Withdrawal Scale (MNWS): Negative Affect Domain Subscale	varenicline	varenicline|placebo	Drug|Drug	NA	Smoking Cessation	Parallel Assignment	Interventional	Treatment	Randomized	Assessing Neuropsychiatric Symptoms Including Depression, Anxiety, Irritability, and Suicidal Thoughts or Behavior in Subjects Quitting Smoking on Varenicline Tartrate or Placebo	2	Difference (change from baseline)	-0.01	NA		-0.08	0.05	95		NA	All	110	Completed	Phase 4
NCT00749944	4464048	8180532	Change From Baseline in the Minnesota Nicotine Withdrawal Scale (MNWS): Negative Affect Domain Subscale	varenicline	varenicline|placebo	Drug|Drug	NA	Smoking Cessation	Parallel Assignment	Interventional	Treatment	Randomized	Assessing Neuropsychiatric Symptoms Including Depression, Anxiety, Irritability, and Suicidal Thoughts or Behavior in Subjects Quitting Smoking on Varenicline Tartrate or Placebo	2	Difference (change from baseline)	-0.08	NA		-0.22	0.06	95		NA	All	110	Completed	Phase 4
NCT00749944	4464050	8180532	Change From Baseline in the Minnesota Nicotine Withdrawal Scale (MNWS): Negative Affect Domain Subscale	varenicline	varenicline|placebo	Drug|Drug	NA	Smoking Cessation	Parallel Assignment	Interventional	Treatment	Randomized	Assessing Neuropsychiatric Symptoms Including Depression, Anxiety, Irritability, and Suicidal Thoughts or Behavior in Subjects Quitting Smoking on Varenicline Tartrate or Placebo	2	Difference (change from baseline)	0.03	NA		-0.04	0.11	95		NA	All	110	Completed	Phase 4
NCT00749944	4464051	8180532	Change From Baseline in the Minnesota Nicotine Withdrawal Scale (MNWS): Negative Affect Domain Subscale	varenicline	varenicline|placebo	Drug|Drug	NA	Smoking Cessation	Parallel Assignment	Interventional	Treatment	Randomized	Assessing Neuropsychiatric Symptoms Including Depression, Anxiety, Irritability, and Suicidal Thoughts or Behavior in Subjects Quitting Smoking on Varenicline Tartrate or Placebo	2	Difference (change from baseline)	0	NA		-0.08	0.09	95		NA	All	110	Completed	Phase 4
NCT00749944	4464047	8180532	Change From Baseline in the Minnesota Nicotine Withdrawal Scale (MNWS): Negative Affect Domain Subscale	varenicline	varenicline|placebo	Drug|Drug	NA	Smoking Cessation	Parallel Assignment	Interventional	Treatment	Randomized	Assessing Neuropsychiatric Symptoms Including Depression, Anxiety, Irritability, and Suicidal Thoughts or Behavior in Subjects Quitting Smoking on Varenicline Tartrate or Placebo	2	Difference (change from baseline)	-0.03	NA		-0.14	0.09	95		NA	All	110	Completed	Phase 4
NCT00749944	4464046	8180532	Change From Baseline in the Minnesota Nicotine Withdrawal Scale (MNWS): Negative Affect Domain Subscale	varenicline	varenicline|placebo	Drug|Drug	NA	Smoking Cessation	Parallel Assignment	Interventional	Treatment	Randomized	Assessing Neuropsychiatric Symptoms Including Depression, Anxiety, Irritability, and Suicidal Thoughts or Behavior in Subjects Quitting Smoking on Varenicline Tartrate or Placebo	2	Difference (change from baseline)	-0.05	NA		-0.11	0.02	95		NA	All	110	Completed	Phase 4
NCT00749944	4464054	8180533	Change From Baseline in the Minnesota Nicotine Withdrawal Scale (MNWS): Total Score	varenicline	varenicline|placebo	Drug|Drug	NA	Smoking Cessation	Parallel Assignment	Interventional	Treatment	Randomized	Assessing Neuropsychiatric Symptoms Including Depression, Anxiety, Irritability, and Suicidal Thoughts or Behavior in Subjects Quitting Smoking on Varenicline Tartrate or Placebo	2	Difference (change from baseline)	-0.1	NA		-0.21	0.01	95		NA	All	110	Completed	Phase 4
NCT00749944	4464053	8180533	Change From Baseline in the Minnesota Nicotine Withdrawal Scale (MNWS): Total Score	varenicline	varenicline|placebo	Drug|Drug	NA	Smoking Cessation	Parallel Assignment	Interventional	Treatment	Randomized	Assessing Neuropsychiatric Symptoms Including Depression, Anxiety, Irritability, and Suicidal Thoughts or Behavior in Subjects Quitting Smoking on Varenicline Tartrate or Placebo	2	Difference (change from baseline)	-0.1	NA		-0.17	-0.03	95		NA	All	110	Completed	Phase 4
NCT00749944	4464055	8180533	Change From Baseline in the Minnesota Nicotine Withdrawal Scale (MNWS): Total Score	varenicline	varenicline|placebo	Drug|Drug	NA	Smoking Cessation	Parallel Assignment	Interventional	Treatment	Randomized	Assessing Neuropsychiatric Symptoms Including Depression, Anxiety, Irritability, and Suicidal Thoughts or Behavior in Subjects Quitting Smoking on Varenicline Tartrate or Placebo	2	Difference (change from baseline)	-0.14	NA		-0.27	-0.01	95		NA	All	110	Completed	Phase 4
NCT00749944	4464056	8180533	Change From Baseline in the Minnesota Nicotine Withdrawal Scale (MNWS): Total Score	varenicline	varenicline|placebo	Drug|Drug	NA	Smoking Cessation	Parallel Assignment	Interventional	Treatment	Randomized	Assessing Neuropsychiatric Symptoms Including Depression, Anxiety, Irritability, and Suicidal Thoughts or Behavior in Subjects Quitting Smoking on Varenicline Tartrate or Placebo	2	Difference (change from baseline)	-0.05	NA		-0.11	0.02	95		NA	All	110	Completed	Phase 4
NCT00749944	4464059	8180533	Change From Baseline in the Minnesota Nicotine Withdrawal Scale (MNWS): Total Score	varenicline	varenicline|placebo	Drug|Drug	NA	Smoking Cessation	Parallel Assignment	Interventional	Treatment	Randomized	Assessing Neuropsychiatric Symptoms Including Depression, Anxiety, Irritability, and Suicidal Thoughts or Behavior in Subjects Quitting Smoking on Varenicline Tartrate or Placebo	2	Difference (change from baseline)	0.08	NA		-0.04	0.19	95		NA	All	110	Completed	Phase 4
NCT00749944	4464058	8180533	Change From Baseline in the Minnesota Nicotine Withdrawal Scale (MNWS): Total Score	varenicline	varenicline|placebo	Drug|Drug	NA	Smoking Cessation	Parallel Assignment	Interventional	Treatment	Randomized	Assessing Neuropsychiatric Symptoms Including Depression, Anxiety, Irritability, and Suicidal Thoughts or Behavior in Subjects Quitting Smoking on Varenicline Tartrate or Placebo	2	Difference (change from baseline)	-0.01	NA		-0.11	0.08	95		NA	All	110	Completed	Phase 4
NCT00749944	4464057	8180533	Change From Baseline in the Minnesota Nicotine Withdrawal Scale (MNWS): Total Score	varenicline	varenicline|placebo	Drug|Drug	NA	Smoking Cessation	Parallel Assignment	Interventional	Treatment	Randomized	Assessing Neuropsychiatric Symptoms Including Depression, Anxiety, Irritability, and Suicidal Thoughts or Behavior in Subjects Quitting Smoking on Varenicline Tartrate or Placebo	2	Difference (change from baseline)	0.02	NA		-0.06	0.09	95		NA	All	110	Completed	Phase 4
NCT00749944	4464066	8180534	Change From Baseline in the Barratt Impulsiveness Scale - Version 11 (BIS-11): Total Score	varenicline	varenicline|placebo	Drug|Drug	NA	Smoking Cessation	Parallel Assignment	Interventional	Treatment	Randomized	Assessing Neuropsychiatric Symptoms Including Depression, Anxiety, Irritability, and Suicidal Thoughts or Behavior in Subjects Quitting Smoking on Varenicline Tartrate or Placebo	2	Difference (change from baseline)	0.41	NA		-1.09	1.9	95		NA	All	110	Completed	Phase 4
NCT00749944	4464062	8180534	Change From Baseline in the Barratt Impulsiveness Scale - Version 11 (BIS-11): Total Score	varenicline	varenicline|placebo	Drug|Drug	NA	Smoking Cessation	Parallel Assignment	Interventional	Treatment	Randomized	Assessing Neuropsychiatric Symptoms Including Depression, Anxiety, Irritability, and Suicidal Thoughts or Behavior in Subjects Quitting Smoking on Varenicline Tartrate or Placebo	2	Difference (change from baseline)	-0.94	NA		-2.23	0.36	95		NA	All	110	Completed	Phase 4
NCT00749944	4464063	8180534	Change From Baseline in the Barratt Impulsiveness Scale - Version 11 (BIS-11): Total Score	varenicline	varenicline|placebo	Drug|Drug	NA	Smoking Cessation	Parallel Assignment	Interventional	Treatment	Randomized	Assessing Neuropsychiatric Symptoms Including Depression, Anxiety, Irritability, and Suicidal Thoughts or Behavior in Subjects Quitting Smoking on Varenicline Tartrate or Placebo	2	Difference (change from baseline)	0.29	NA		-1.57	2.15	95		NA	All	110	Completed	Phase 4
NCT00749944	4464061	8180534	Change From Baseline in the Barratt Impulsiveness Scale - Version 11 (BIS-11): Total Score	varenicline	varenicline|placebo	Drug|Drug	NA	Smoking Cessation	Parallel Assignment	Interventional	Treatment	Randomized	Assessing Neuropsychiatric Symptoms Including Depression, Anxiety, Irritability, and Suicidal Thoughts or Behavior in Subjects Quitting Smoking on Varenicline Tartrate or Placebo	2	Difference (change from baseline)	-0.74	NA		-2.81	1.33	95		NA	All	110	Completed	Phase 4
NCT00749944	4464064	8180534	Change From Baseline in the Barratt Impulsiveness Scale - Version 11 (BIS-11): Total Score	varenicline	varenicline|placebo	Drug|Drug	NA	Smoking Cessation	Parallel Assignment	Interventional	Treatment	Randomized	Assessing Neuropsychiatric Symptoms Including Depression, Anxiety, Irritability, and Suicidal Thoughts or Behavior in Subjects Quitting Smoking on Varenicline Tartrate or Placebo	2	Difference (change from baseline)	0.06	NA		-2.47	2.6	95		NA	All	110	Completed	Phase 4
NCT00749944	4464065	8180534	Change From Baseline in the Barratt Impulsiveness Scale - Version 11 (BIS-11): Total Score	varenicline	varenicline|placebo	Drug|Drug	NA	Smoking Cessation	Parallel Assignment	Interventional	Treatment	Randomized	Assessing Neuropsychiatric Symptoms Including Depression, Anxiety, Irritability, and Suicidal Thoughts or Behavior in Subjects Quitting Smoking on Varenicline Tartrate or Placebo	2	Difference (change from baseline)	0.08	NA		-1.54	1.71	95		NA	All	110	Completed	Phase 4
NCT00749944	4464060	8180534	Change From Baseline in the Barratt Impulsiveness Scale - Version 11 (BIS-11): Total Score	varenicline	varenicline|placebo	Drug|Drug	NA	Smoking Cessation	Parallel Assignment	Interventional	Treatment	Randomized	Assessing Neuropsychiatric Symptoms Including Depression, Anxiety, Irritability, and Suicidal Thoughts or Behavior in Subjects Quitting Smoking on Varenicline Tartrate or Placebo	2	Difference (change from baseline)	-0.43	NA		-1.78	0.92	95		NA	All	110	Completed	Phase 4
NCT00749944	4464073	8180537	Change From Baseline in the Overt Aggression Scale (Modified) (OAS-m): Irritability Total Score	varenicline	varenicline|placebo	Drug|Drug	NA	Smoking Cessation	Parallel Assignment	Interventional	Treatment	Randomized	Assessing Neuropsychiatric Symptoms Including Depression, Anxiety, Irritability, and Suicidal Thoughts or Behavior in Subjects Quitting Smoking on Varenicline Tartrate or Placebo	2	Difference (change from baseline)	0	NA		-0.26	0.27	95		NA	All	110	Completed	Phase 4
NCT00749944	4464071	8180537	Change From Baseline in the Overt Aggression Scale (Modified) (OAS-m): Irritability Total Score	varenicline	varenicline|placebo	Drug|Drug	NA	Smoking Cessation	Parallel Assignment	Interventional	Treatment	Randomized	Assessing Neuropsychiatric Symptoms Including Depression, Anxiety, Irritability, and Suicidal Thoughts or Behavior in Subjects Quitting Smoking on Varenicline Tartrate or Placebo	2	Difference (change from baseline)	0.1	NA		-0.37	0.58	95		NA	All	110	Completed	Phase 4
NCT00749944	4464069	8180537	Change From Baseline in the Overt Aggression Scale (Modified) (OAS-m): Irritability Total Score	varenicline	varenicline|placebo	Drug|Drug	NA	Smoking Cessation	Parallel Assignment	Interventional	Treatment	Randomized	Assessing Neuropsychiatric Symptoms Including Depression, Anxiety, Irritability, and Suicidal Thoughts or Behavior in Subjects Quitting Smoking on Varenicline Tartrate or Placebo	2	Difference (change from baseline)	0.04	NA		-0.4	0.48	95		NA	All	110	Completed	Phase 4
NCT00749944	4464072	8180537	Change From Baseline in the Overt Aggression Scale (Modified) (OAS-m): Irritability Total Score	varenicline	varenicline|placebo	Drug|Drug	NA	Smoking Cessation	Parallel Assignment	Interventional	Treatment	Randomized	Assessing Neuropsychiatric Symptoms Including Depression, Anxiety, Irritability, and Suicidal Thoughts or Behavior in Subjects Quitting Smoking on Varenicline Tartrate or Placebo	2	Difference (change from baseline)	0.02	NA		-0.25	0.29	95		NA	All	110	Completed	Phase 4
NCT00749944	4464067	8180537	Change From Baseline in the Overt Aggression Scale (Modified) (OAS-m): Irritability Total Score	varenicline	varenicline|placebo	Drug|Drug	NA	Smoking Cessation	Parallel Assignment	Interventional	Treatment	Randomized	Assessing Neuropsychiatric Symptoms Including Depression, Anxiety, Irritability, and Suicidal Thoughts or Behavior in Subjects Quitting Smoking on Varenicline Tartrate or Placebo	2	Difference (change from baseline)	0.13	NA		-0.14	0.4	95		NA	All	110	Completed	Phase 4
NCT00749944	4464068	8180537	Change From Baseline in the Overt Aggression Scale (Modified) (OAS-m): Irritability Total Score	varenicline	varenicline|placebo	Drug|Drug	NA	Smoking Cessation	Parallel Assignment	Interventional	Treatment	Randomized	Assessing Neuropsychiatric Symptoms Including Depression, Anxiety, Irritability, and Suicidal Thoughts or Behavior in Subjects Quitting Smoking on Varenicline Tartrate or Placebo	2	Difference (change from baseline)	0.17	NA		-0.44	0.78	95		NA	All	110	Completed	Phase 4
NCT00749944	4464070	8180537	Change From Baseline in the Overt Aggression Scale (Modified) (OAS-m): Irritability Total Score	varenicline	varenicline|placebo	Drug|Drug	NA	Smoking Cessation	Parallel Assignment	Interventional	Treatment	Randomized	Assessing Neuropsychiatric Symptoms Including Depression, Anxiety, Irritability, and Suicidal Thoughts or Behavior in Subjects Quitting Smoking on Varenicline Tartrate or Placebo	2	Difference (change from baseline)	0.08	NA		-0.17	0.34	95		NA	All	110	Completed	Phase 4
NCT00749944	4464079	8180538	Change From Baseline in the Overt Aggression Scale (Modified) (OAS-m): Aggression Total Score	varenicline	varenicline|placebo	Drug|Drug	NA	Smoking Cessation	Parallel Assignment	Interventional	Treatment	Randomized	Assessing Neuropsychiatric Symptoms Including Depression, Anxiety, Irritability, and Suicidal Thoughts or Behavior in Subjects Quitting Smoking on Varenicline Tartrate or Placebo	2	Difference (change from baseline)	0.11	NA		-0.96	1.17	95		NA	All	110	Completed	Phase 4
NCT00749944	4464074	8180538	Change From Baseline in the Overt Aggression Scale (Modified) (OAS-m): Aggression Total Score	varenicline	varenicline|placebo	Drug|Drug	NA	Smoking Cessation	Parallel Assignment	Interventional	Treatment	Randomized	Assessing Neuropsychiatric Symptoms Including Depression, Anxiety, Irritability, and Suicidal Thoughts or Behavior in Subjects Quitting Smoking on Varenicline Tartrate or Placebo	2	Difference (change from baseline)	1.13	NA		-0.7	2.96	95		NA	All	110	Completed	Phase 4
NCT00749944	4464077	8180538	Change From Baseline in the Overt Aggression Scale (Modified) (OAS-m): Aggression Total Score	varenicline	varenicline|placebo	Drug|Drug	NA	Smoking Cessation	Parallel Assignment	Interventional	Treatment	Randomized	Assessing Neuropsychiatric Symptoms Including Depression, Anxiety, Irritability, and Suicidal Thoughts or Behavior in Subjects Quitting Smoking on Varenicline Tartrate or Placebo	2	Difference (change from baseline)	0.5	NA		-1.18	2.18	95		NA	All	110	Completed	Phase 4
NCT00749944	4464076	8180538	Change From Baseline in the Overt Aggression Scale (Modified) (OAS-m): Aggression Total Score	varenicline	varenicline|placebo	Drug|Drug	NA	Smoking Cessation	Parallel Assignment	Interventional	Treatment	Randomized	Assessing Neuropsychiatric Symptoms Including Depression, Anxiety, Irritability, and Suicidal Thoughts or Behavior in Subjects Quitting Smoking on Varenicline Tartrate or Placebo	2	Difference (change from baseline)	0.61	NA		-0.85	2.07	95		NA	All	110	Completed	Phase 4
NCT00749944	4464075	8180538	Change From Baseline in the Overt Aggression Scale (Modified) (OAS-m): Aggression Total Score	varenicline	varenicline|placebo	Drug|Drug	NA	Smoking Cessation	Parallel Assignment	Interventional	Treatment	Randomized	Assessing Neuropsychiatric Symptoms Including Depression, Anxiety, Irritability, and Suicidal Thoughts or Behavior in Subjects Quitting Smoking on Varenicline Tartrate or Placebo	2	Difference (change from baseline)	2.1	NA		-2.6	6.79	95		NA	All	110	Completed	Phase 4
NCT00749944	4464080	8180538	Change From Baseline in the Overt Aggression Scale (Modified) (OAS-m): Aggression Total Score	varenicline	varenicline|placebo	Drug|Drug	NA	Smoking Cessation	Parallel Assignment	Interventional	Treatment	Randomized	Assessing Neuropsychiatric Symptoms Including Depression, Anxiety, Irritability, and Suicidal Thoughts or Behavior in Subjects Quitting Smoking on Varenicline Tartrate or Placebo	2	Difference (change from baseline)	-0.35	NA		-1.76	1.06	95		NA	All	110	Completed	Phase 4
NCT00749944	4464078	8180538	Change From Baseline in the Overt Aggression Scale (Modified) (OAS-m): Aggression Total Score	varenicline	varenicline|placebo	Drug|Drug	NA	Smoking Cessation	Parallel Assignment	Interventional	Treatment	Randomized	Assessing Neuropsychiatric Symptoms Including Depression, Anxiety, Irritability, and Suicidal Thoughts or Behavior in Subjects Quitting Smoking on Varenicline Tartrate or Placebo	2	Difference (change from baseline)	1.49	NA		-1.94	4.91	95		NA	All	110	Completed	Phase 4
NCT00749944	4464082	8180539	Change From Baseline in the Hamilton Anxiety Scale (HAM-A): Total Score	varenicline	varenicline|placebo	Drug|Drug	NA	Smoking Cessation	Parallel Assignment	Interventional	Treatment	Randomized	Assessing Neuropsychiatric Symptoms Including Depression, Anxiety, Irritability, and Suicidal Thoughts or Behavior in Subjects Quitting Smoking on Varenicline Tartrate or Placebo	2	Difference (change from baseline)	-0.03	NA		-1.57	1.51	95		NA	All	110	Completed	Phase 4
NCT00749944	4464087	8180539	Change From Baseline in the Hamilton Anxiety Scale (HAM-A): Total Score	varenicline	varenicline|placebo	Drug|Drug	NA	Smoking Cessation	Parallel Assignment	Interventional	Treatment	Randomized	Assessing Neuropsychiatric Symptoms Including Depression, Anxiety, Irritability, and Suicidal Thoughts or Behavior in Subjects Quitting Smoking on Varenicline Tartrate or Placebo	2	Difference (change from baseline)	0.27	NA		-0.55	1.08	95		NA	All	110	Completed	Phase 4
NCT00749944	4464083	8180539	Change From Baseline in the Hamilton Anxiety Scale (HAM-A): Total Score	varenicline	varenicline|placebo	Drug|Drug	NA	Smoking Cessation	Parallel Assignment	Interventional	Treatment	Randomized	Assessing Neuropsychiatric Symptoms Including Depression, Anxiety, Irritability, and Suicidal Thoughts or Behavior in Subjects Quitting Smoking on Varenicline Tartrate or Placebo	2	Difference (change from baseline)	0.5	NA		-0.94	1.95	95		NA	All	110	Completed	Phase 4
NCT00749944	4464085	8180539	Change From Baseline in the Hamilton Anxiety Scale (HAM-A): Total Score	varenicline	varenicline|placebo	Drug|Drug	NA	Smoking Cessation	Parallel Assignment	Interventional	Treatment	Randomized	Assessing Neuropsychiatric Symptoms Including Depression, Anxiety, Irritability, and Suicidal Thoughts or Behavior in Subjects Quitting Smoking on Varenicline Tartrate or Placebo	2	Difference (change from baseline)	0.09	NA		-1.08	1.25	95		NA	All	110	Completed	Phase 4
NCT00749944	4464086	8180539	Change From Baseline in the Hamilton Anxiety Scale (HAM-A): Total Score	varenicline	varenicline|placebo	Drug|Drug	NA	Smoking Cessation	Parallel Assignment	Interventional	Treatment	Randomized	Assessing Neuropsychiatric Symptoms Including Depression, Anxiety, Irritability, and Suicidal Thoughts or Behavior in Subjects Quitting Smoking on Varenicline Tartrate or Placebo	2	Difference (change from baseline)	0.53	NA		-0.39	1.46	95		NA	All	110	Completed	Phase 4
NCT00749944	4464084	8180539	Change From Baseline in the Hamilton Anxiety Scale (HAM-A): Total Score	varenicline	varenicline|placebo	Drug|Drug	NA	Smoking Cessation	Parallel Assignment	Interventional	Treatment	Randomized	Assessing Neuropsychiatric Symptoms Including Depression, Anxiety, Irritability, and Suicidal Thoughts or Behavior in Subjects Quitting Smoking on Varenicline Tartrate or Placebo	2	Difference (change from baseline)	0.14	NA		-0.62	0.9	95		NA	All	110	Completed	Phase 4
NCT00749944	4464081	8180539	Change From Baseline in the Hamilton Anxiety Scale (HAM-A): Total Score	varenicline	varenicline|placebo	Drug|Drug	NA	Smoking Cessation	Parallel Assignment	Interventional	Treatment	Randomized	Assessing Neuropsychiatric Symptoms Including Depression, Anxiety, Irritability, and Suicidal Thoughts or Behavior in Subjects Quitting Smoking on Varenicline Tartrate or Placebo	2	Difference (change from baseline)	-0.08	NA		-0.91	0.75	95		NA	All	110	Completed	Phase 4
NCT00749944	4464094	8180540	Change From Baseline in the Montgomery-Asberg Depression Rating Scale (MADRS): Total Score	varenicline	varenicline|placebo	Drug|Drug	NA	Smoking Cessation	Parallel Assignment	Interventional	Treatment	Randomized	Assessing Neuropsychiatric Symptoms Including Depression, Anxiety, Irritability, and Suicidal Thoughts or Behavior in Subjects Quitting Smoking on Varenicline Tartrate or Placebo	2	Difference (change from baseline)	0.22	NA		-0.66	1.1	95		NA	All	110	Completed	Phase 4
NCT00749944	4464089	8180540	Change From Baseline in the Montgomery-Asberg Depression Rating Scale (MADRS): Total Score	varenicline	varenicline|placebo	Drug|Drug	NA	Smoking Cessation	Parallel Assignment	Interventional	Treatment	Randomized	Assessing Neuropsychiatric Symptoms Including Depression, Anxiety, Irritability, and Suicidal Thoughts or Behavior in Subjects Quitting Smoking on Varenicline Tartrate or Placebo	2	Difference (change from baseline)	-0.43	NA		-1.69	0.82	95		NA	All	110	Completed	Phase 4
NCT00749944	4464091	8180540	Change From Baseline in the Montgomery-Asberg Depression Rating Scale (MADRS): Total Score	varenicline	varenicline|placebo	Drug|Drug	NA	Smoking Cessation	Parallel Assignment	Interventional	Treatment	Randomized	Assessing Neuropsychiatric Symptoms Including Depression, Anxiety, Irritability, and Suicidal Thoughts or Behavior in Subjects Quitting Smoking on Varenicline Tartrate or Placebo	2	Difference (change from baseline)	0.03	NA		-0.68	0.73	95		NA	All	110	Completed	Phase 4
NCT00749944	4464088	8180540	Change From Baseline in the Montgomery-Asberg Depression Rating Scale (MADRS): Total Score	varenicline	varenicline|placebo	Drug|Drug	NA	Smoking Cessation	Parallel Assignment	Interventional	Treatment	Randomized	Assessing Neuropsychiatric Symptoms Including Depression, Anxiety, Irritability, and Suicidal Thoughts or Behavior in Subjects Quitting Smoking on Varenicline Tartrate or Placebo	2	Difference (change from baseline)	-0.09	NA		-0.86	0.68	95		NA	All	110	Completed	Phase 4
NCT00749944	4464093	8180540	Change From Baseline in the Montgomery-Asberg Depression Rating Scale (MADRS): Total Score	varenicline	varenicline|placebo	Drug|Drug	NA	Smoking Cessation	Parallel Assignment	Interventional	Treatment	Randomized	Assessing Neuropsychiatric Symptoms Including Depression, Anxiety, Irritability, and Suicidal Thoughts or Behavior in Subjects Quitting Smoking on Varenicline Tartrate or Placebo	2	Difference (change from baseline)	0.44	NA		-0.46	1.35	95		NA	All	110	Completed	Phase 4
NCT00749944	4464092	8180540	Change From Baseline in the Montgomery-Asberg Depression Rating Scale (MADRS): Total Score	varenicline	varenicline|placebo	Drug|Drug	NA	Smoking Cessation	Parallel Assignment	Interventional	Treatment	Randomized	Assessing Neuropsychiatric Symptoms Including Depression, Anxiety, Irritability, and Suicidal Thoughts or Behavior in Subjects Quitting Smoking on Varenicline Tartrate or Placebo	2	Difference (change from baseline)	-0.22	NA		-1.16	0.71	95		NA	All	110	Completed	Phase 4
NCT00749944	4464090	8180540	Change From Baseline in the Montgomery-Asberg Depression Rating Scale (MADRS): Total Score	varenicline	varenicline|placebo	Drug|Drug	NA	Smoking Cessation	Parallel Assignment	Interventional	Treatment	Randomized	Assessing Neuropsychiatric Symptoms Including Depression, Anxiety, Irritability, and Suicidal Thoughts or Behavior in Subjects Quitting Smoking on Varenicline Tartrate or Placebo	2	Difference (change from baseline)	0.58	NA		-0.79	1.96	95		NA	All	110	Completed	Phase 4
NCT00749944	4464099	8180541	Change From Baseline in the Profile of Mood States (POMS): Confusion Subscale	varenicline	varenicline|placebo	Drug|Drug	NA	Smoking Cessation	Parallel Assignment	Interventional	Treatment	Randomized	Assessing Neuropsychiatric Symptoms Including Depression, Anxiety, Irritability, and Suicidal Thoughts or Behavior in Subjects Quitting Smoking on Varenicline Tartrate or Placebo	2	Difference (change from baseline)	0.21	NA		-0.23	0.65	95		NA	All	110	Completed	Phase 4
NCT00749944	4464101	8180541	Change From Baseline in the Profile of Mood States (POMS): Confusion Subscale	varenicline	varenicline|placebo	Drug|Drug	NA	Smoking Cessation	Parallel Assignment	Interventional	Treatment	Randomized	Assessing Neuropsychiatric Symptoms Including Depression, Anxiety, Irritability, and Suicidal Thoughts or Behavior in Subjects Quitting Smoking on Varenicline Tartrate or Placebo	2	Difference (change from baseline)	0.23	NA		-0.2	0.65	95		NA	All	110	Completed	Phase 4
NCT00749944	4464100	8180541	Change From Baseline in the Profile of Mood States (POMS): Confusion Subscale	varenicline	varenicline|placebo	Drug|Drug	NA	Smoking Cessation	Parallel Assignment	Interventional	Treatment	Randomized	Assessing Neuropsychiatric Symptoms Including Depression, Anxiety, Irritability, and Suicidal Thoughts or Behavior in Subjects Quitting Smoking on Varenicline Tartrate or Placebo	2	Difference (change from baseline)	0.21	NA		-0.17	0.58	95		NA	All	110	Completed	Phase 4
NCT00749944	4464095	8180541	Change From Baseline in the Profile of Mood States (POMS): Confusion Subscale	varenicline	varenicline|placebo	Drug|Drug	NA	Smoking Cessation	Parallel Assignment	Interventional	Treatment	Randomized	Assessing Neuropsychiatric Symptoms Including Depression, Anxiety, Irritability, and Suicidal Thoughts or Behavior in Subjects Quitting Smoking on Varenicline Tartrate or Placebo	2	Difference (change from baseline)	-0.12	NA		-0.58	0.34	95		NA	All	110	Completed	Phase 4
NCT00749944	4464096	8180541	Change From Baseline in the Profile of Mood States (POMS): Confusion Subscale	varenicline	varenicline|placebo	Drug|Drug	NA	Smoking Cessation	Parallel Assignment	Interventional	Treatment	Randomized	Assessing Neuropsychiatric Symptoms Including Depression, Anxiety, Irritability, and Suicidal Thoughts or Behavior in Subjects Quitting Smoking on Varenicline Tartrate or Placebo	2	Difference (change from baseline)	0.1	NA		-0.44	0.63	95		NA	All	110	Completed	Phase 4
NCT00749944	4464098	8180541	Change From Baseline in the Profile of Mood States (POMS): Confusion Subscale	varenicline	varenicline|placebo	Drug|Drug	NA	Smoking Cessation	Parallel Assignment	Interventional	Treatment	Randomized	Assessing Neuropsychiatric Symptoms Including Depression, Anxiety, Irritability, and Suicidal Thoughts or Behavior in Subjects Quitting Smoking on Varenicline Tartrate or Placebo	2	Difference (change from baseline)	0.02	NA		-0.37	0.41	95		NA	All	110	Completed	Phase 4
NCT00749944	4464097	8180541	Change From Baseline in the Profile of Mood States (POMS): Confusion Subscale	varenicline	varenicline|placebo	Drug|Drug	NA	Smoking Cessation	Parallel Assignment	Interventional	Treatment	Randomized	Assessing Neuropsychiatric Symptoms Including Depression, Anxiety, Irritability, and Suicidal Thoughts or Behavior in Subjects Quitting Smoking on Varenicline Tartrate or Placebo	2	Difference (change from baseline)	0.09	NA		-0.41	0.59	95		NA	All	110	Completed	Phase 4
NCT00749944	4464103	8180542	Change From Baseline in the Profile of Mood States (POMS): Fatigue Subscale	varenicline	varenicline|placebo	Drug|Drug	NA	Smoking Cessation	Parallel Assignment	Interventional	Treatment	Randomized	Assessing Neuropsychiatric Symptoms Including Depression, Anxiety, Irritability, and Suicidal Thoughts or Behavior in Subjects Quitting Smoking on Varenicline Tartrate or Placebo	2	Difference (change from baseline)	-0.08	NA		-0.91	0.76	95		NA	All	110	Completed	Phase 4
NCT00749944	4464102	8180542	Change From Baseline in the Profile of Mood States (POMS): Fatigue Subscale	varenicline	varenicline|placebo	Drug|Drug	NA	Smoking Cessation	Parallel Assignment	Interventional	Treatment	Randomized	Assessing Neuropsychiatric Symptoms Including Depression, Anxiety, Irritability, and Suicidal Thoughts or Behavior in Subjects Quitting Smoking on Varenicline Tartrate or Placebo	2	Difference (change from baseline)	0.1	NA		-0.65	0.85	95		NA	All	110	Completed	Phase 4
NCT00749944	4464105	8180542	Change From Baseline in the Profile of Mood States (POMS): Fatigue Subscale	varenicline	varenicline|placebo	Drug|Drug	NA	Smoking Cessation	Parallel Assignment	Interventional	Treatment	Randomized	Assessing Neuropsychiatric Symptoms Including Depression, Anxiety, Irritability, and Suicidal Thoughts or Behavior in Subjects Quitting Smoking on Varenicline Tartrate or Placebo	2	Difference (change from baseline)	0.26	NA		-0.46	0.99	95		NA	All	110	Completed	Phase 4
NCT00749944	4464106	8180542	Change From Baseline in the Profile of Mood States (POMS): Fatigue Subscale	varenicline	varenicline|placebo	Drug|Drug	NA	Smoking Cessation	Parallel Assignment	Interventional	Treatment	Randomized	Assessing Neuropsychiatric Symptoms Including Depression, Anxiety, Irritability, and Suicidal Thoughts or Behavior in Subjects Quitting Smoking on Varenicline Tartrate or Placebo	2	Difference (change from baseline)	0.18	NA		-0.55	0.92	95		NA	All	110	Completed	Phase 4
NCT00749944	4464107	8180542	Change From Baseline in the Profile of Mood States (POMS): Fatigue Subscale	varenicline	varenicline|placebo	Drug|Drug	NA	Smoking Cessation	Parallel Assignment	Interventional	Treatment	Randomized	Assessing Neuropsychiatric Symptoms Including Depression, Anxiety, Irritability, and Suicidal Thoughts or Behavior in Subjects Quitting Smoking on Varenicline Tartrate or Placebo	2	Difference (change from baseline)	0.54	NA		-0.17	1.25	95		NA	All	110	Completed	Phase 4
NCT00749944	4464108	8180542	Change From Baseline in the Profile of Mood States (POMS): Fatigue Subscale	varenicline	varenicline|placebo	Drug|Drug	NA	Smoking Cessation	Parallel Assignment	Interventional	Treatment	Randomized	Assessing Neuropsychiatric Symptoms Including Depression, Anxiety, Irritability, and Suicidal Thoughts or Behavior in Subjects Quitting Smoking on Varenicline Tartrate or Placebo	2	Difference (change from baseline)	0.52	NA		-0.29	1.32	95		NA	All	110	Completed	Phase 4
NCT00749944	4464104	8180542	Change From Baseline in the Profile of Mood States (POMS): Fatigue Subscale	varenicline	varenicline|placebo	Drug|Drug	NA	Smoking Cessation	Parallel Assignment	Interventional	Treatment	Randomized	Assessing Neuropsychiatric Symptoms Including Depression, Anxiety, Irritability, and Suicidal Thoughts or Behavior in Subjects Quitting Smoking on Varenicline Tartrate or Placebo	2	Difference (change from baseline)	0.59	NA		-0.19	1.37	95		NA	All	110	Completed	Phase 4
NCT00749944	4464115	8180543	Change From Baseline in the Profile of Mood States (POMS): Vigor Subscale	varenicline	varenicline|placebo	Drug|Drug	NA	Smoking Cessation	Parallel Assignment	Interventional	Treatment	Randomized	Assessing Neuropsychiatric Symptoms Including Depression, Anxiety, Irritability, and Suicidal Thoughts or Behavior in Subjects Quitting Smoking on Varenicline Tartrate or Placebo	2	Difference (change from baseline)	-0.82	NA		-3.07	1.43	95		NA	All	110	Completed	Phase 4
NCT00749944	4464113	8180543	Change From Baseline in the Profile of Mood States (POMS): Vigor Subscale	varenicline	varenicline|placebo	Drug|Drug	NA	Smoking Cessation	Parallel Assignment	Interventional	Treatment	Randomized	Assessing Neuropsychiatric Symptoms Including Depression, Anxiety, Irritability, and Suicidal Thoughts or Behavior in Subjects Quitting Smoking on Varenicline Tartrate or Placebo	2	Difference (change from baseline)	-2.15	NA		-5.19	0.89	95		NA	All	110	Completed	Phase 4
NCT00749944	4464114	8180543	Change From Baseline in the Profile of Mood States (POMS): Vigor Subscale	varenicline	varenicline|placebo	Drug|Drug	NA	Smoking Cessation	Parallel Assignment	Interventional	Treatment	Randomized	Assessing Neuropsychiatric Symptoms Including Depression, Anxiety, Irritability, and Suicidal Thoughts or Behavior in Subjects Quitting Smoking on Varenicline Tartrate or Placebo	2	Difference (change from baseline)	-0.19	NA		-2.47	2.08	95		NA	All	110	Completed	Phase 4
NCT00749944	4464109	8180543	Change From Baseline in the Profile of Mood States (POMS): Vigor Subscale	varenicline	varenicline|placebo	Drug|Drug	NA	Smoking Cessation	Parallel Assignment	Interventional	Treatment	Randomized	Assessing Neuropsychiatric Symptoms Including Depression, Anxiety, Irritability, and Suicidal Thoughts or Behavior in Subjects Quitting Smoking on Varenicline Tartrate or Placebo	2	Difference (change from baseline)	1.09	NA		-1.8	3.97	95		NA	All	110	Completed	Phase 4
NCT00749944	4464110	8180543	Change From Baseline in the Profile of Mood States (POMS): Vigor Subscale	varenicline	varenicline|placebo	Drug|Drug	NA	Smoking Cessation	Parallel Assignment	Interventional	Treatment	Randomized	Assessing Neuropsychiatric Symptoms Including Depression, Anxiety, Irritability, and Suicidal Thoughts or Behavior in Subjects Quitting Smoking on Varenicline Tartrate or Placebo	2	Difference (change from baseline)	-0.01	NA		-3.32	3.3	95		NA	All	110	Completed	Phase 4
NCT00749944	4464112	8180543	Change From Baseline in the Profile of Mood States (POMS): Vigor Subscale	varenicline	varenicline|placebo	Drug|Drug	NA	Smoking Cessation	Parallel Assignment	Interventional	Treatment	Randomized	Assessing Neuropsychiatric Symptoms Including Depression, Anxiety, Irritability, and Suicidal Thoughts or Behavior in Subjects Quitting Smoking on Varenicline Tartrate or Placebo	2	Difference (change from baseline)	-0.98	NA		-3.67	1.7	95		NA	All	110	Completed	Phase 4
NCT00749944	4464111	8180543	Change From Baseline in the Profile of Mood States (POMS): Vigor Subscale	varenicline	varenicline|placebo	Drug|Drug	NA	Smoking Cessation	Parallel Assignment	Interventional	Treatment	Randomized	Assessing Neuropsychiatric Symptoms Including Depression, Anxiety, Irritability, and Suicidal Thoughts or Behavior in Subjects Quitting Smoking on Varenicline Tartrate or Placebo	2	Difference (change from baseline)	1.95	NA		-0.36	4.26	95		NA	All	110	Completed	Phase 4
NCT00749944	4464120	8180544	Change From Baseline in the Profile of Mood States (POMS): Anger-Hostility Subscale	varenicline	varenicline|placebo	Drug|Drug	NA	Smoking Cessation	Parallel Assignment	Interventional	Treatment	Randomized	Assessing Neuropsychiatric Symptoms Including Depression, Anxiety, Irritability, and Suicidal Thoughts or Behavior in Subjects Quitting Smoking on Varenicline Tartrate or Placebo	2	Difference (change from baseline)	1.24	NA		0.39	2.08	95		NA	All	110	Completed	Phase 4
NCT00749944	4464118	8180544	Change From Baseline in the Profile of Mood States (POMS): Anger-Hostility Subscale	varenicline	varenicline|placebo	Drug|Drug	NA	Smoking Cessation	Parallel Assignment	Interventional	Treatment	Randomized	Assessing Neuropsychiatric Symptoms Including Depression, Anxiety, Irritability, and Suicidal Thoughts or Behavior in Subjects Quitting Smoking on Varenicline Tartrate or Placebo	2	Difference (change from baseline)	0.52	NA		-0.06	1.09	95		NA	All	110	Completed	Phase 4
NCT00749944	4464116	8180544	Change From Baseline in the Profile of Mood States (POMS): Anger-Hostility Subscale	varenicline	varenicline|placebo	Drug|Drug	NA	Smoking Cessation	Parallel Assignment	Interventional	Treatment	Randomized	Assessing Neuropsychiatric Symptoms Including Depression, Anxiety, Irritability, and Suicidal Thoughts or Behavior in Subjects Quitting Smoking on Varenicline Tartrate or Placebo	2	Difference (change from baseline)	0.38	NA		-0.12	0.88	95		NA	All	110	Completed	Phase 4
NCT00749944	4464121	8180544	Change From Baseline in the Profile of Mood States (POMS): Anger-Hostility Subscale	varenicline	varenicline|placebo	Drug|Drug	NA	Smoking Cessation	Parallel Assignment	Interventional	Treatment	Randomized	Assessing Neuropsychiatric Symptoms Including Depression, Anxiety, Irritability, and Suicidal Thoughts or Behavior in Subjects Quitting Smoking on Varenicline Tartrate or Placebo	2	Difference (change from baseline)	0.85	NA		0.16	1.54	95		NA	All	110	Completed	Phase 4
NCT00749944	4464117	8180544	Change From Baseline in the Profile of Mood States (POMS): Anger-Hostility Subscale	varenicline	varenicline|placebo	Drug|Drug	NA	Smoking Cessation	Parallel Assignment	Interventional	Treatment	Randomized	Assessing Neuropsychiatric Symptoms Including Depression, Anxiety, Irritability, and Suicidal Thoughts or Behavior in Subjects Quitting Smoking on Varenicline Tartrate or Placebo	2	Difference (change from baseline)	0.88	NA		0.05	1.7	95		NA	All	110	Completed	Phase 4
NCT00749944	4464122	8180544	Change From Baseline in the Profile of Mood States (POMS): Anger-Hostility Subscale	varenicline	varenicline|placebo	Drug|Drug	NA	Smoking Cessation	Parallel Assignment	Interventional	Treatment	Randomized	Assessing Neuropsychiatric Symptoms Including Depression, Anxiety, Irritability, and Suicidal Thoughts or Behavior in Subjects Quitting Smoking on Varenicline Tartrate or Placebo	2	Difference (change from baseline)	0.85	NA		-0.02	1.72	95		NA	All	110	Completed	Phase 4
NCT00749944	4464119	8180544	Change From Baseline in the Profile of Mood States (POMS): Anger-Hostility Subscale	varenicline	varenicline|placebo	Drug|Drug	NA	Smoking Cessation	Parallel Assignment	Interventional	Treatment	Randomized	Assessing Neuropsychiatric Symptoms Including Depression, Anxiety, Irritability, and Suicidal Thoughts or Behavior in Subjects Quitting Smoking on Varenicline Tartrate or Placebo	2	Difference (change from baseline)	0.83	NA		0.14	1.52	95		NA	All	110	Completed	Phase 4
NCT00749944	4464128	8180545	Change From Baseline in the Profile of Mood States (POMS): Depression-Dejection Subscale	varenicline	varenicline|placebo	Drug|Drug	NA	Smoking Cessation	Parallel Assignment	Interventional	Treatment	Randomized	Assessing Neuropsychiatric Symptoms Including Depression, Anxiety, Irritability, and Suicidal Thoughts or Behavior in Subjects Quitting Smoking on Varenicline Tartrate or Placebo	2	Difference (change from baseline)	0.73	NA		0.18	1.29	95		NA	All	110	Completed	Phase 4
NCT00749944	4464126	8180545	Change From Baseline in the Profile of Mood States (POMS): Depression-Dejection Subscale	varenicline	varenicline|placebo	Drug|Drug	NA	Smoking Cessation	Parallel Assignment	Interventional	Treatment	Randomized	Assessing Neuropsychiatric Symptoms Including Depression, Anxiety, Irritability, and Suicidal Thoughts or Behavior in Subjects Quitting Smoking on Varenicline Tartrate or Placebo	2	Difference (change from baseline)	0.43	NA		-0.19	1.05	95		NA	All	110	Completed	Phase 4
NCT00749944	4464125	8180545	Change From Baseline in the Profile of Mood States (POMS): Depression-Dejection Subscale	varenicline	varenicline|placebo	Drug|Drug	NA	Smoking Cessation	Parallel Assignment	Interventional	Treatment	Randomized	Assessing Neuropsychiatric Symptoms Including Depression, Anxiety, Irritability, and Suicidal Thoughts or Behavior in Subjects Quitting Smoking on Varenicline Tartrate or Placebo	2	Difference (change from baseline)	0.48	NA		-0.09	1.05	95		NA	All	110	Completed	Phase 4
NCT00749944	4464123	8180545	Change From Baseline in the Profile of Mood States (POMS): Depression-Dejection Subscale	varenicline	varenicline|placebo	Drug|Drug	NA	Smoking Cessation	Parallel Assignment	Interventional	Treatment	Randomized	Assessing Neuropsychiatric Symptoms Including Depression, Anxiety, Irritability, and Suicidal Thoughts or Behavior in Subjects Quitting Smoking on Varenicline Tartrate or Placebo	2	Difference (change from baseline)	0.09	NA		-0.47	0.65	95		NA	All	110	Completed	Phase 4
NCT00749944	4464124	8180545	Change From Baseline in the Profile of Mood States (POMS): Depression-Dejection Subscale	varenicline	varenicline|placebo	Drug|Drug	NA	Smoking Cessation	Parallel Assignment	Interventional	Treatment	Randomized	Assessing Neuropsychiatric Symptoms Including Depression, Anxiety, Irritability, and Suicidal Thoughts or Behavior in Subjects Quitting Smoking on Varenicline Tartrate or Placebo	2	Difference (change from baseline)	0.39	NA		-0.28	1.06	95		NA	All	110	Completed	Phase 4
NCT00749944	4464129	8180545	Change From Baseline in the Profile of Mood States (POMS): Depression-Dejection Subscale	varenicline	varenicline|placebo	Drug|Drug	NA	Smoking Cessation	Parallel Assignment	Interventional	Treatment	Randomized	Assessing Neuropsychiatric Symptoms Including Depression, Anxiety, Irritability, and Suicidal Thoughts or Behavior in Subjects Quitting Smoking on Varenicline Tartrate or Placebo	2	Difference (change from baseline)	0.62	NA		0	1.24	95		NA	All	110	Completed	Phase 4
NCT00749944	4464127	8180545	Change From Baseline in the Profile of Mood States (POMS): Depression-Dejection Subscale	varenicline	varenicline|placebo	Drug|Drug	NA	Smoking Cessation	Parallel Assignment	Interventional	Treatment	Randomized	Assessing Neuropsychiatric Symptoms Including Depression, Anxiety, Irritability, and Suicidal Thoughts or Behavior in Subjects Quitting Smoking on Varenicline Tartrate or Placebo	2	Difference (change from baseline)	0.66	NA		0.02	1.3	95		NA	All	110	Completed	Phase 4
NCT00749944	4464134	8180546	Change From Baseline in the Profile of Mood States (POMS): Tension-Anxiety Subscale	varenicline	varenicline|placebo	Drug|Drug	NA	Smoking Cessation	Parallel Assignment	Interventional	Treatment	Randomized	Assessing Neuropsychiatric Symptoms Including Depression, Anxiety, Irritability, and Suicidal Thoughts or Behavior in Subjects Quitting Smoking on Varenicline Tartrate or Placebo	2	Difference (change from baseline)	0.48	NA		-0.26	1.22	95		NA	All	110	Completed	Phase 4
NCT00749944	4464132	8180546	Change From Baseline in the Profile of Mood States (POMS): Tension-Anxiety Subscale	varenicline	varenicline|placebo	Drug|Drug	NA	Smoking Cessation	Parallel Assignment	Interventional	Treatment	Randomized	Assessing Neuropsychiatric Symptoms Including Depression, Anxiety, Irritability, and Suicidal Thoughts or Behavior in Subjects Quitting Smoking on Varenicline Tartrate or Placebo	2	Difference (change from baseline)	0.1	NA		-0.58	0.78	95		NA	All	110	Completed	Phase 4
NCT00749944	4464133	8180546	Change From Baseline in the Profile of Mood States (POMS): Tension-Anxiety Subscale	varenicline	varenicline|placebo	Drug|Drug	NA	Smoking Cessation	Parallel Assignment	Interventional	Treatment	Randomized	Assessing Neuropsychiatric Symptoms Including Depression, Anxiety, Irritability, and Suicidal Thoughts or Behavior in Subjects Quitting Smoking on Varenicline Tartrate or Placebo	2	Difference (change from baseline)	0.44	NA		-0.18	1.06	95		NA	All	110	Completed	Phase 4
NCT00749944	4464135	8180546	Change From Baseline in the Profile of Mood States (POMS): Tension-Anxiety Subscale	varenicline	varenicline|placebo	Drug|Drug	NA	Smoking Cessation	Parallel Assignment	Interventional	Treatment	Randomized	Assessing Neuropsychiatric Symptoms Including Depression, Anxiety, Irritability, and Suicidal Thoughts or Behavior in Subjects Quitting Smoking on Varenicline Tartrate or Placebo	2	Difference (change from baseline)	0.41	NA		-0.24	1.07	95		NA	All	110	Completed	Phase 4
NCT00749944	4464136	8180546	Change From Baseline in the Profile of Mood States (POMS): Tension-Anxiety Subscale	varenicline	varenicline|placebo	Drug|Drug	NA	Smoking Cessation	Parallel Assignment	Interventional	Treatment	Randomized	Assessing Neuropsychiatric Symptoms Including Depression, Anxiety, Irritability, and Suicidal Thoughts or Behavior in Subjects Quitting Smoking on Varenicline Tartrate or Placebo	2	Difference (change from baseline)	0.62	NA		-0.15	1.39	95		NA	All	110	Completed	Phase 4
NCT00749944	4464130	8180546	Change From Baseline in the Profile of Mood States (POMS): Tension-Anxiety Subscale	varenicline	varenicline|placebo	Drug|Drug	NA	Smoking Cessation	Parallel Assignment	Interventional	Treatment	Randomized	Assessing Neuropsychiatric Symptoms Including Depression, Anxiety, Irritability, and Suicidal Thoughts or Behavior in Subjects Quitting Smoking on Varenicline Tartrate or Placebo	2	Difference (change from baseline)	0.23	NA		-0.26	0.72	95		NA	All	110	Completed	Phase 4
NCT00749944	4464131	8180546	Change From Baseline in the Profile of Mood States (POMS): Tension-Anxiety Subscale	varenicline	varenicline|placebo	Drug|Drug	NA	Smoking Cessation	Parallel Assignment	Interventional	Treatment	Randomized	Assessing Neuropsychiatric Symptoms Including Depression, Anxiety, Irritability, and Suicidal Thoughts or Behavior in Subjects Quitting Smoking on Varenicline Tartrate or Placebo	2	Difference (change from baseline)	0.22	NA		-0.48	0.92	95		NA	All	110	Completed	Phase 4
NCT00749944	4464138	8180547	Change From Baseline in the Profile of Mood States (POMS): Total Mood Disturbance (TMD)	varenicline	varenicline|placebo	Drug|Drug	NA	Smoking Cessation	Parallel Assignment	Interventional	Treatment	Randomized	Assessing Neuropsychiatric Symptoms Including Depression, Anxiety, Irritability, and Suicidal Thoughts or Behavior in Subjects Quitting Smoking on Varenicline Tartrate or Placebo	2	Difference (change from baseline)	0.03	NA		-1.18	1.24	95		NA	All	110	Completed	Phase 4
NCT00749944	4464143	8180547	Change From Baseline in the Profile of Mood States (POMS): Total Mood Disturbance (TMD)	varenicline	varenicline|placebo	Drug|Drug	NA	Smoking Cessation	Parallel Assignment	Interventional	Treatment	Randomized	Assessing Neuropsychiatric Symptoms Including Depression, Anxiety, Irritability, and Suicidal Thoughts or Behavior in Subjects Quitting Smoking on Varenicline Tartrate or Placebo	2	Difference (change from baseline)	0.72	NA		-0.33	1.77	95		NA	All	110	Completed	Phase 4
NCT00749944	4464141	8180547	Change From Baseline in the Profile of Mood States (POMS): Total Mood Disturbance (TMD)	varenicline	varenicline|placebo	Drug|Drug	NA	Smoking Cessation	Parallel Assignment	Interventional	Treatment	Randomized	Assessing Neuropsychiatric Symptoms Including Depression, Anxiety, Irritability, and Suicidal Thoughts or Behavior in Subjects Quitting Smoking on Varenicline Tartrate or Placebo	2	Difference (change from baseline)	0.92	NA		-0.27	2.11	95		NA	All	110	Completed	Phase 4
NCT00749944	4464137	8180547	Change From Baseline in the Profile of Mood States (POMS): Total Mood Disturbance (TMD)	varenicline	varenicline|placebo	Drug|Drug	NA	Smoking Cessation	Parallel Assignment	Interventional	Treatment	Randomized	Assessing Neuropsychiatric Symptoms Including Depression, Anxiety, Irritability, and Suicidal Thoughts or Behavior in Subjects Quitting Smoking on Varenicline Tartrate or Placebo	2	Difference (change from baseline)	-0.37	NA		-1.37	0.63	95		NA	All	110	Completed	Phase 4
NCT00749944	4464139	8180547	Change From Baseline in the Profile of Mood States (POMS): Total Mood Disturbance (TMD)	varenicline	varenicline|placebo	Drug|Drug	NA	Smoking Cessation	Parallel Assignment	Interventional	Treatment	Randomized	Assessing Neuropsychiatric Symptoms Including Depression, Anxiety, Irritability, and Suicidal Thoughts or Behavior in Subjects Quitting Smoking on Varenicline Tartrate or Placebo	2	Difference (change from baseline)	-0.43	NA		-1.35	0.5	95		NA	All	110	Completed	Phase 4
NCT00749944	4464140	8180547	Change From Baseline in the Profile of Mood States (POMS): Total Mood Disturbance (TMD)	varenicline	varenicline|placebo	Drug|Drug	NA	Smoking Cessation	Parallel Assignment	Interventional	Treatment	Randomized	Assessing Neuropsychiatric Symptoms Including Depression, Anxiety, Irritability, and Suicidal Thoughts or Behavior in Subjects Quitting Smoking on Varenicline Tartrate or Placebo	2	Difference (change from baseline)	0.5	NA		-0.52	1.53	95		NA	All	110	Completed	Phase 4
NCT00749944	4464142	8180547	Change From Baseline in the Profile of Mood States (POMS): Total Mood Disturbance (TMD)	varenicline	varenicline|placebo	Drug|Drug	NA	Smoking Cessation	Parallel Assignment	Interventional	Treatment	Randomized	Assessing Neuropsychiatric Symptoms Including Depression, Anxiety, Irritability, and Suicidal Thoughts or Behavior in Subjects Quitting Smoking on Varenicline Tartrate or Placebo	2	Difference (change from baseline)	0.46	NA		-0.5	1.43	95		NA	All	110	Completed	Phase 4
NCT00749996	4463976	8180512	To Demonstrate a Statistically Significant Difference in the Reduction of Disability Between Both Treatment Groups. The Endpoint Will be the Difference Between Baseline and 12 Months of the Patient's Score on the Oswestry Disability Index (ODI).	NA	DIAM™ Spinal Stabilization System|Herniectomy	Device|Procedure	sciatica	Back Pain|Sciatica	Parallel Assignment	Interventional	Treatment	Randomized	Herniectomy Versus Herniectomy With a Spinal Stabilization System for the Treatment of Complex Disc Disease	2	Mean Difference (Net)	-1.36	0.719	t-test, 2 sided	-8.8	6.08	95		NA	All	165	Completed	Phase 4
NCT00749996	4463977	8180513	To Demonstrate a Statistically Significant Difference in the Relief of Back Pain Between Both Treatment Groups. The Endpoint Will be the Difference Between Baseline and 6-month of the Patient's Back-pain Score on a Visual Analogue Scale (VAS).	NA	DIAM™ Spinal Stabilization System|Herniectomy	Device|Procedure	sciatica	Back Pain|Sciatica	Parallel Assignment	Interventional	Treatment	Randomized	Herniectomy Versus Herniectomy With a Spinal Stabilization System for the Treatment of Complex Disc Disease	2	Mean Difference (Net)	-0.61	0.228	t-test, 2 sided	-1.59	0.38	95		NA	All	165	Completed	Phase 4
NCT00750061	4463969	8180510	Changes in Functional Independence Measure (FIM) Motor Subscale and Visual Analog Scale (VAS) for Pain	lithium carbonate	Lithium Carbonate|Placebo	Drug|Drug	spinal cord injuries|wounds and injuries	Spinal Cord Injury	Parallel Assignment	Interventional	Treatment	Randomized	Efficacy and Safety of Lithium Carbonate in the Treatment of Chronic Spinal Cord Injuries	2		NA	0.257	Wilcoxon (Mann-Whitney)					NA	All	40	Completed	Phase 2
NCT00750061	4463966	8180510	Changes in Functional Independence Measure (FIM) Motor Subscale and Visual Analog Scale (VAS) for Pain	lithium carbonate	Lithium Carbonate|Placebo	Drug|Drug	spinal cord injuries|wounds and injuries	Spinal Cord Injury	Parallel Assignment	Interventional	Treatment	Randomized	Efficacy and Safety of Lithium Carbonate in the Treatment of Chronic Spinal Cord Injuries	2		NA	0.137	Wilcoxon (Mann-Whitney)					NA	All	40	Completed	Phase 2
NCT00750061	4463967	8180510	Changes in Functional Independence Measure (FIM) Motor Subscale and Visual Analog Scale (VAS) for Pain	lithium carbonate	Lithium Carbonate|Placebo	Drug|Drug	spinal cord injuries|wounds and injuries	Spinal Cord Injury	Parallel Assignment	Interventional	Treatment	Randomized	Efficacy and Safety of Lithium Carbonate in the Treatment of Chronic Spinal Cord Injuries	2		NA	0.013	Wilcoxon (Mann-Whitney)					NA	All	40	Completed	Phase 2
NCT00750061	4463968	8180510	Changes in Functional Independence Measure (FIM) Motor Subscale and Visual Analog Scale (VAS) for Pain	lithium carbonate	Lithium Carbonate|Placebo	Drug|Drug	spinal cord injuries|wounds and injuries	Spinal Cord Injury	Parallel Assignment	Interventional	Treatment	Randomized	Efficacy and Safety of Lithium Carbonate in the Treatment of Chronic Spinal Cord Injuries	2		NA	0.168	Wilcoxon (Mann-Whitney)					NA	All	40	Completed	Phase 2
NCT00750061	4463971	8180511	Changes of Neurological Scores for Baseline	lithium carbonate	Lithium Carbonate|Placebo	Drug|Drug	spinal cord injuries|wounds and injuries	Spinal Cord Injury	Parallel Assignment	Interventional	Treatment	Randomized	Efficacy and Safety of Lithium Carbonate in the Treatment of Chronic Spinal Cord Injuries	2		NA	1	Wilcoxon (Mann-Whitney)					NA	All	40	Completed	Phase 2
NCT00750061	4463970	8180511	Changes of Neurological Scores for Baseline	lithium carbonate	Lithium Carbonate|Placebo	Drug|Drug	spinal cord injuries|wounds and injuries	Spinal Cord Injury	Parallel Assignment	Interventional	Treatment	Randomized	Efficacy and Safety of Lithium Carbonate in the Treatment of Chronic Spinal Cord Injuries	2		NA	0.582	Wilcoxon (Mann-Whitney)					NA	All	40	Completed	Phase 2
NCT00750061	4463973	8180511	Changes of Neurological Scores for Baseline	lithium carbonate	Lithium Carbonate|Placebo	Drug|Drug	spinal cord injuries|wounds and injuries	Spinal Cord Injury	Parallel Assignment	Interventional	Treatment	Randomized	Efficacy and Safety of Lithium Carbonate in the Treatment of Chronic Spinal Cord Injuries	2		NA	1	Wilcoxon (Mann-Whitney)					NA	All	40	Completed	Phase 2
NCT00750061	4463975	8180511	Changes of Neurological Scores for Baseline	lithium carbonate	Lithium Carbonate|Placebo	Drug|Drug	spinal cord injuries|wounds and injuries	Spinal Cord Injury	Parallel Assignment	Interventional	Treatment	Randomized	Efficacy and Safety of Lithium Carbonate in the Treatment of Chronic Spinal Cord Injuries	2		NA	0.343	Wilcoxon (Mann-Whitney)					NA	All	40	Completed	Phase 2
NCT00750061	4463974	8180511	Changes of Neurological Scores for Baseline	lithium carbonate	Lithium Carbonate|Placebo	Drug|Drug	spinal cord injuries|wounds and injuries	Spinal Cord Injury	Parallel Assignment	Interventional	Treatment	Randomized	Efficacy and Safety of Lithium Carbonate in the Treatment of Chronic Spinal Cord Injuries	2		NA	0.69	Wilcoxon (Mann-Whitney)					NA	All	40	Completed	Phase 2
NCT00750061	4463972	8180511	Changes of Neurological Scores for Baseline	lithium carbonate	Lithium Carbonate|Placebo	Drug|Drug	spinal cord injuries|wounds and injuries	Spinal Cord Injury	Parallel Assignment	Interventional	Treatment	Randomized	Efficacy and Safety of Lithium Carbonate in the Treatment of Chronic Spinal Cord Injuries	2		NA	0.32	Wilcoxon (Mann-Whitney)					NA	All	40	Completed	Phase 2
NCT00750139	4463965	8180509	Percentage of Subjects With Complete Cure at Week 6.	NA	NAFT-500|Placebo 2-weeks|Naftin 1%|Placebo 4-weeks	Drug|Drug|Drug|Drug	tinea|tinea pedis	Athlete's Foot|Tinea Pedis	Parallel Assignment	Interventional	Treatment	Randomized	Multicenter Study of the Safety and Efficacy of NAFT-500 in Tinea Pedis	4		NA	0.01	Cochran-Mantel-Haenszel					NA	All	707	Completed	Phase 3
NCT00750139	4463964	8180509	Percentage of Subjects With Complete Cure at Week 6.	NA	NAFT-500|Placebo 2-weeks|Naftin 1%|Placebo 4-weeks	Drug|Drug|Drug|Drug	tinea|tinea pedis	Athlete's Foot|Tinea Pedis	Parallel Assignment	Interventional	Treatment	Randomized	Multicenter Study of the Safety and Efficacy of NAFT-500 in Tinea Pedis	4		NA	0.001	Cochran-Mantel-Haenszel					NA	All	707	Completed	Phase 3
NCT00750152	4463963	8180507	Percentage of Subjects	NA	NAFT-500|Placebo	Drug|Drug	tinea	Jock Itch|Tinea Cruris	Parallel Assignment	Interventional	Treatment	Randomized	Multicenter Study of the Safety and Efficacy of NAFT-500 in Tinea Cruris	2	one-sided p-value from CMH test	0.001	0.025	Cochran-Mantel-Haenszel			95		NA	All	334	Completed	Phase 3
NCT00750373	4463962	8180475	Number of Participants With In-hospital Death or Clinical Embolic Events	NA	Valve surgery with removal of vegetations	Procedure	endocarditis|endocarditis, bacterial	Endocarditis	Parallel Assignment	Interventional	Treatment	Randomized	Early Surgery Versus Conventional Treatment in Infective Endocarditis	2	Hazard Ratio (HR)	0.1	0.05	Fisher Exact			95		NA	All	76	Completed	Phase 4
NCT00750438	4463953	8180466	Insulin Sensitivity - HOMA IR	NA	Propionate ester|Inulin|Cellulose	Dietary Supplement|Dietary Supplement|Dietary Supplement	obesity	Obesity	Parallel Assignment	Interventional	Prevention	Randomized	Effect of Fibre Products on Appetite and Weight	3		NA	0.372	t-test, 2 sided					NA	All	60	Completed	N/A
NCT00750438	4463951	8180466	Insulin Sensitivity - HOMA IR	NA	Propionate ester|Inulin|Cellulose	Dietary Supplement|Dietary Supplement|Dietary Supplement	obesity	Obesity	Parallel Assignment	Interventional	Prevention	Randomized	Effect of Fibre Products on Appetite and Weight	3		NA	0.549	Regression, Linear					NA	All	60	Completed	N/A
NCT00750438	4463952	8180466	Insulin Sensitivity - HOMA IR	NA	Propionate ester|Inulin|Cellulose	Dietary Supplement|Dietary Supplement|Dietary Supplement	obesity	Obesity	Parallel Assignment	Interventional	Prevention	Randomized	Effect of Fibre Products on Appetite and Weight	3		NA	0.644	t-test, 2 sided					NA	All	60	Completed	N/A
NCT00750438	4463956	8180467	Adipose Tissue Distribution - Intra-abdominal Adipose Tissue	NA	Propionate ester|Inulin|Cellulose	Dietary Supplement|Dietary Supplement|Dietary Supplement	obesity	Obesity	Parallel Assignment	Interventional	Prevention	Randomized	Effect of Fibre Products on Appetite and Weight	3		NA	0.001	t-test, 2 sided					NA	All	60	Completed	N/A
NCT00750438	4463954	8180467	Adipose Tissue Distribution - Intra-abdominal Adipose Tissue	NA	Propionate ester|Inulin|Cellulose	Dietary Supplement|Dietary Supplement|Dietary Supplement	obesity	Obesity	Parallel Assignment	Interventional	Prevention	Randomized	Effect of Fibre Products on Appetite and Weight	3		NA	0.027	Regression, Linear					NA	All	60	Completed	N/A
NCT00750438	4463955	8180467	Adipose Tissue Distribution - Intra-abdominal Adipose Tissue	NA	Propionate ester|Inulin|Cellulose	Dietary Supplement|Dietary Supplement|Dietary Supplement	obesity	Obesity	Parallel Assignment	Interventional	Prevention	Randomized	Effect of Fibre Products on Appetite and Weight	3		NA	0.723	t-test, 2 sided					NA	All	60	Completed	N/A
NCT00750438	4463957	8180468	Body Weight - Number of Participants Gained ≥3% of Their Baseline Body Weight	NA	Propionate ester|Inulin|Cellulose	Dietary Supplement|Dietary Supplement|Dietary Supplement	obesity	Obesity	Parallel Assignment	Interventional	Prevention	Randomized	Effect of Fibre Products on Appetite and Weight	3		NA	0.036	Regression, Linear					NA	All	60	Completed	N/A
NCT00750438	4463960	8180469	Body Weight	NA	Propionate ester|Inulin|Cellulose	Dietary Supplement|Dietary Supplement|Dietary Supplement	obesity	Obesity	Parallel Assignment	Interventional	Prevention	Randomized	Effect of Fibre Products on Appetite and Weight	3		NA	0.559	t-test, 2 sided					NA	All	60	Completed	N/A
NCT00750438	4463958	8180469	Body Weight	NA	Propionate ester|Inulin|Cellulose	Dietary Supplement|Dietary Supplement|Dietary Supplement	obesity	Obesity	Parallel Assignment	Interventional	Prevention	Randomized	Effect of Fibre Products on Appetite and Weight	3		NA	0.099	Regression, Linear					NA	All	60	Completed	N/A
NCT00750438	4463959	8180469	Body Weight	NA	Propionate ester|Inulin|Cellulose	Dietary Supplement|Dietary Supplement|Dietary Supplement	obesity	Obesity	Parallel Assignment	Interventional	Prevention	Randomized	Effect of Fibre Products on Appetite and Weight	3		NA	0.062	t-test, 2 sided					NA	All	60	Completed	N/A
NCT00750438	4463961	8180470	Appetite_Food Intake	NA	Propionate ester|Inulin|Cellulose	Dietary Supplement|Dietary Supplement|Dietary Supplement	obesity	Obesity	Parallel Assignment	Interventional	Prevention	Randomized	Effect of Fibre Products on Appetite and Weight	3		NA	0.972	Regression, Linear					NA	All	60	Completed	N/A
NCT00751114	4463948	8180402	HbA1c: Change From Baseline to Study Endpoint	sitagliptin phosphate|insulin glargine|metformin	Insulin Glargine|Sitagliptin|Metformin	Drug|Drug|Drug	diabetes mellitus, type 2	Diabetes Mellitus, Type 2	Parallel Assignment	Interventional	Treatment	Randomized	Evaluation of Insulin Glargine Versus Sitagliptin in Insulin-naive Patients	2	adjusted mean difference	-0.59	0.0001	ANCOVA	-0.77	-0.42	95	Standard Error of the Mean	0.09	All	515	Completed	Phase 4
NCT00751179	4463944	8180385	Change From Baseline in Plasma Potassium Levels at 15 Minutes After Treatment With Rocuronium or Succinylcholine	succinylcholine|bromides|rocuronium	rocuronium|sugammadex|succinylcholine	Drug|Drug|Drug	NA	Neuromuscular Blockade	Parallel Assignment	Interventional	Treatment	Randomized	Rocuronium Plus Sugammadex Versus Succinylcholine Alone in Participants Undergoing Short Surgical Procedures (19.4.319)(P05700 AM2)(COMPLETED)	2		NA	0.0001	ANOVA					NA	All	161	Completed	Phase 3
NCT00751179	4463945	8180387	Change From Baseline in Plasma Potassium Levels at 10 Minutes After Treatment With Rocuronium or Succinylcholine	succinylcholine|bromides|rocuronium	rocuronium|sugammadex|succinylcholine	Drug|Drug|Drug	NA	Neuromuscular Blockade	Parallel Assignment	Interventional	Treatment	Randomized	Rocuronium Plus Sugammadex Versus Succinylcholine Alone in Participants Undergoing Short Surgical Procedures (19.4.319)(P05700 AM2)(COMPLETED)	2		NA	0.0001	ANOVA					NA	All	161	Completed	Phase 3
NCT00751179	4463946	8180389	Change From Baseline in Plasma Potassium Levels at 2 Minutes After Treatment With Rocuronium or Succinylcholine	succinylcholine|bromides|rocuronium	rocuronium|sugammadex|succinylcholine	Drug|Drug|Drug	NA	Neuromuscular Blockade	Parallel Assignment	Interventional	Treatment	Randomized	Rocuronium Plus Sugammadex Versus Succinylcholine Alone in Participants Undergoing Short Surgical Procedures (19.4.319)(P05700 AM2)(COMPLETED)	2		NA	0.0001	ANOVA					NA	All	161	Completed	Phase 3
NCT00751179	4463947	8180390	Change From Baseline in Plasma Potassium Levels at 5 Minutes After Treatment With Rocuronium or Succinylcholine	succinylcholine|bromides|rocuronium	rocuronium|sugammadex|succinylcholine	Drug|Drug|Drug	NA	Neuromuscular Blockade	Parallel Assignment	Interventional	Treatment	Randomized	Rocuronium Plus Sugammadex Versus Succinylcholine Alone in Participants Undergoing Short Surgical Procedures (19.4.319)(P05700 AM2)(COMPLETED)	2		NA	0.0001	ANOVA					NA	All	161	Completed	Phase 3
NCT00751348	4463943	8180375	Number of Subjects Seroconverted for Measles, Mumps, Rubella and Varicella Zoster Virus (VZV) Antibodies Above the Cut-off Values	NA	PriorixTM|VarilrixTM|Priorix-Tetra®	Biological|Biological|Biological	mumps|herpes zoster|rubella|chickenpox|measles	Measles|Mumps|Rubella|Varicella	Parallel Assignment	Interventional	Prevention	Randomized	Immunogenicity & Safety Study of GSK Biologicals' Combined Measles-mumps-rubella-varicella Vaccine 208136	2	Difference in percentage	-1.36	0.05	Fisher Exact	-3.77	1.66	95		NA	All	475	Completed	Phase 3
NCT00751348	4463942	8180375	Number of Subjects Seroconverted for Measles, Mumps, Rubella and Varicella Zoster Virus (VZV) Antibodies Above the Cut-off Values	NA	PriorixTM|VarilrixTM|Priorix-Tetra®	Biological|Biological|Biological	mumps|herpes zoster|rubella|chickenpox|measles	Measles|Mumps|Rubella|Varicella	Parallel Assignment	Interventional	Prevention	Randomized	Immunogenicity & Safety Study of GSK Biologicals' Combined Measles-mumps-rubella-varicella Vaccine 208136	2	Difference in percentage	-5.34	0.05	Fisher Exact	-10.4	0.38	95		NA	All	475	Completed	Phase 3
NCT00751348	4463940	8180375	Number of Subjects Seroconverted for Measles, Mumps, Rubella and Varicella Zoster Virus (VZV) Antibodies Above the Cut-off Values	NA	PriorixTM|VarilrixTM|Priorix-Tetra®	Biological|Biological|Biological	mumps|herpes zoster|rubella|chickenpox|measles	Measles|Mumps|Rubella|Varicella	Parallel Assignment	Interventional	Prevention	Randomized	Immunogenicity & Safety Study of GSK Biologicals' Combined Measles-mumps-rubella-varicella Vaccine 208136	2	Difference in percentage	-1.06	0.05	Fisher Exact	-3.07	1.44	95		NA	All	475	Completed	Phase 3
NCT00751348	4463941	8180375	Number of Subjects Seroconverted for Measles, Mumps, Rubella and Varicella Zoster Virus (VZV) Antibodies Above the Cut-off Values	NA	PriorixTM|VarilrixTM|Priorix-Tetra®	Biological|Biological|Biological	mumps|herpes zoster|rubella|chickenpox|measles	Measles|Mumps|Rubella|Varicella	Parallel Assignment	Interventional	Prevention	Randomized	Immunogenicity & Safety Study of GSK Biologicals' Combined Measles-mumps-rubella-varicella Vaccine 208136	2	Difference in percentage	-0.34	0.05	Fisher Exact	-1.88	2.06	95		NA	All	475	Completed	Phase 3
NCT00751881	4463937	8180322	Core Treatment Period: Time to Disability Progression	NA	Teriflunomide|Placebo	Drug|Drug	multiple sclerosis|sclerosis	Multiple Sclerosis	Parallel Assignment	Interventional	Treatment	Randomized	An Efficacy Study of Teriflunomide in Participants With Relapsing Multiple Sclerosis	3	Hazard ratio reduction (%)	31.5	0.0442				95		NA	All	1169	Completed	Phase 3
NCT00751881	4463936	8180322	Core Treatment Period: Time to Disability Progression	NA	Teriflunomide|Placebo	Drug|Drug	multiple sclerosis|sclerosis	Multiple Sclerosis	Parallel Assignment	Interventional	Treatment	Randomized	An Efficacy Study of Teriflunomide in Participants With Relapsing Multiple Sclerosis	3	Hazard ratio reduction (%)	4.5	0.762				95		NA	All	1169	Completed	Phase 3
NCT00751881	4463938	8180323	Core Treatment Period: Annualized Relapse Rate (ARR): Poisson Regression Estimate	NA	Teriflunomide|Placebo	Drug|Drug	multiple sclerosis|sclerosis	Multiple Sclerosis	Parallel Assignment	Interventional	Treatment	Randomized	An Efficacy Study of Teriflunomide in Participants With Relapsing Multiple Sclerosis	3	Relative Risk Reduction (%)	22.3	0.0183				95		NA	All	1169	Completed	Phase 3
NCT00751881	4463939	8180323	Core Treatment Period: Annualized Relapse Rate (ARR): Poisson Regression Estimate	NA	Teriflunomide|Placebo	Drug|Drug	multiple sclerosis|sclerosis	Multiple Sclerosis	Parallel Assignment	Interventional	Treatment	Randomized	An Efficacy Study of Teriflunomide in Participants With Relapsing Multiple Sclerosis	3	Relative risk reduction (%)	36.3	0.0001				95		NA	All	1169	Completed	Phase 3
NCT00752089	4463929	8180299	Adjusted Mean Change From Baseline in Enamel Fluoride Uptake	NA	NaF/ KNO3/isopentane Dentifrice|NaF/KNO3 Dentifrice|NaF Dentifrice|Placebo Dentifrice	Drug|Drug|Drug|Other	tooth erosion	Dental Erosion	Crossover Assignment	Interventional	Treatment	Randomized	Experimental Dentifrice Remineralization/Fluoride Uptake in an in Situ Model	4	Adjusted mean difference	-321.438	0.199	ANOVA	-818.118	175.242	95		NA	All	20	Completed	Phase 2
NCT00752089	4463926	8180299	Adjusted Mean Change From Baseline in Enamel Fluoride Uptake	NA	NaF/ KNO3/isopentane Dentifrice|NaF/KNO3 Dentifrice|NaF Dentifrice|Placebo Dentifrice	Drug|Drug|Drug|Other	tooth erosion	Dental Erosion	Crossover Assignment	Interventional	Treatment	Randomized	Experimental Dentifrice Remineralization/Fluoride Uptake in an in Situ Model	4	Adjusted mean difference	248.758	0.3164	ANOVA	-245.962	743.478	95		NA	All	20	Completed	Phase 2
NCT00752089	4463927	8180299	Adjusted Mean Change From Baseline in Enamel Fluoride Uptake	NA	NaF/ KNO3/isopentane Dentifrice|NaF/KNO3 Dentifrice|NaF Dentifrice|Placebo Dentifrice	Drug|Drug|Drug|Other	tooth erosion	Dental Erosion	Crossover Assignment	Interventional	Treatment	Randomized	Experimental Dentifrice Remineralization/Fluoride Uptake in an in Situ Model	4	Adjusted mean difference	1784.67	0.0001	ANOVA	1296.04	2273.31	95		NA	All	20	Completed	Phase 2
NCT00752089	4463928	8180299	Adjusted Mean Change From Baseline in Enamel Fluoride Uptake	NA	NaF/ KNO3/isopentane Dentifrice|NaF/KNO3 Dentifrice|NaF Dentifrice|Placebo Dentifrice	Drug|Drug|Drug|Other	tooth erosion	Dental Erosion	Crossover Assignment	Interventional	Treatment	Randomized	Experimental Dentifrice Remineralization/Fluoride Uptake in an in Situ Model	4	Adjusted mean difference	-72.68	0.7718	ANOVA	-574.398	429.039	95		NA	All	20	Completed	Phase 2
NCT00752089	4463925	8180299	Adjusted Mean Change From Baseline in Enamel Fluoride Uptake	NA	NaF/ KNO3/isopentane Dentifrice|NaF/KNO3 Dentifrice|NaF Dentifrice|Placebo Dentifrice	Drug|Drug|Drug|Other	tooth erosion	Dental Erosion	Crossover Assignment	Interventional	Treatment	Randomized	Experimental Dentifrice Remineralization/Fluoride Uptake in an in Situ Model	4	Adjusted mean difference	2106.11	0.0001	ANOVA	1620.91	2591.32	95		NA	All	20	Completed	Phase 2
NCT00752089	4463924	8180299	Adjusted Mean Change From Baseline in Enamel Fluoride Uptake	NA	NaF/ KNO3/isopentane Dentifrice|NaF/KNO3 Dentifrice|NaF Dentifrice|Placebo Dentifrice	Drug|Drug|Drug|Other	tooth erosion	Dental Erosion	Crossover Assignment	Interventional	Treatment	Randomized	Experimental Dentifrice Remineralization/Fluoride Uptake in an in Situ Model	4	Adjusted mean difference	1857.36	0.0001	ANOVA	1371.64	2343.07	95		NA	All	20	Completed	Phase 2
NCT00752089	4463931	8180300	Percentage Surface Micro-hardness Recovery (SMHR) of Enamel Specimens	NA	NaF/ KNO3/isopentane Dentifrice|NaF/KNO3 Dentifrice|NaF Dentifrice|Placebo Dentifrice	Drug|Drug|Drug|Other	tooth erosion	Dental Erosion	Crossover Assignment	Interventional	Treatment	Randomized	Experimental Dentifrice Remineralization/Fluoride Uptake in an in Situ Model	4	Adjusted mean difference	21.054	0.0001	ANOVA	13.189	28.919	95		NA	All	20	Completed	Phase 2
NCT00752089	4463930	8180300	Percentage Surface Micro-hardness Recovery (SMHR) of Enamel Specimens	NA	NaF/ KNO3/isopentane Dentifrice|NaF/KNO3 Dentifrice|NaF Dentifrice|Placebo Dentifrice	Drug|Drug|Drug|Other	tooth erosion	Dental Erosion	Crossover Assignment	Interventional	Treatment	Randomized	Experimental Dentifrice Remineralization/Fluoride Uptake in an in Situ Model	4	Adjusted mean difference	18.909	0.0001	ANOVA	11.036	26.783	95		NA	All	20	Completed	Phase 2
NCT00752089	4463934	8180300	Percentage Surface Micro-hardness Recovery (SMHR) of Enamel Specimens	NA	NaF/ KNO3/isopentane Dentifrice|NaF/KNO3 Dentifrice|NaF Dentifrice|Placebo Dentifrice	Drug|Drug|Drug|Other	tooth erosion	Dental Erosion	Crossover Assignment	Interventional	Treatment	Randomized	Experimental Dentifrice Remineralization/Fluoride Uptake in an in Situ Model	4	Adjusted mean difference	3.291	0.4194	ANOVA	-4.84	11.421	95		NA	All	20	Completed	Phase 2
NCT00752089	4463935	8180300	Percentage Surface Micro-hardness Recovery (SMHR) of Enamel Specimens	NA	NaF/ KNO3/isopentane Dentifrice|NaF/KNO3 Dentifrice|NaF Dentifrice|Placebo Dentifrice	Drug|Drug|Drug|Other	tooth erosion	Dental Erosion	Crossover Assignment	Interventional	Treatment	Randomized	Experimental Dentifrice Remineralization/Fluoride Uptake in an in Situ Model	4	Adjusted mean difference	1.146	0.7756	ANOVA	-6.904	9.196	95		NA	All	20	Completed	Phase 2
NCT00752089	4463933	8180300	Percentage Surface Micro-hardness Recovery (SMHR) of Enamel Specimens	NA	NaF/ KNO3/isopentane Dentifrice|NaF/KNO3 Dentifrice|NaF Dentifrice|Placebo Dentifrice	Drug|Drug|Drug|Other	tooth erosion	Dental Erosion	Crossover Assignment	Interventional	Treatment	Randomized	Experimental Dentifrice Remineralization/Fluoride Uptake in an in Situ Model	4	Adjusted mean difference	22.2	0.0001	ANOVA	14.28	30.12	95		NA	All	20	Completed	Phase 2
NCT00752089	4463932	8180300	Percentage Surface Micro-hardness Recovery (SMHR) of Enamel Specimens	NA	NaF/ KNO3/isopentane Dentifrice|NaF/KNO3 Dentifrice|NaF Dentifrice|Placebo Dentifrice	Drug|Drug|Drug|Other	tooth erosion	Dental Erosion	Crossover Assignment	Interventional	Treatment	Randomized	Experimental Dentifrice Remineralization/Fluoride Uptake in an in Situ Model	4	Adjusted mean difference	2.145	0.5927	ANOVA	-5.874	10.164	95		NA	All	20	Completed	Phase 2
NCT00752622	4463920	8180254	Mean Change From Baseline in Harvey-Bradshaw Index (HBI)	infliximab	Infliximab 5 mg/kg|Infliximab 5 mg/kg every 6 weeks|Infliximab 7 mg/kg every 8 weeks	Biological|Biological|Biological	crohn disease	Crohn's Disease	Parallel Assignment	Interventional	Treatment	Randomized	Treatment With Infliximab in a Medical Setting (Study P05587)	2		NA	0.0001	t-test, 2 sided					NA	All	100	Terminated	Phase 4
NCT00752622	4463919	8180254	Mean Change From Baseline in Harvey-Bradshaw Index (HBI)	infliximab	Infliximab 5 mg/kg|Infliximab 5 mg/kg every 6 weeks|Infliximab 7 mg/kg every 8 weeks	Biological|Biological|Biological	crohn disease	Crohn's Disease	Parallel Assignment	Interventional	Treatment	Randomized	Treatment With Infliximab in a Medical Setting (Study P05587)	2		NA	0.0001	t-test, 2 sided					NA	All	100	Terminated	Phase 4
NCT00752622	4463921	8180254	Mean Change From Baseline in Harvey-Bradshaw Index (HBI)	infliximab	Infliximab 5 mg/kg|Infliximab 5 mg/kg every 6 weeks|Infliximab 7 mg/kg every 8 weeks	Biological|Biological|Biological	crohn disease	Crohn's Disease	Parallel Assignment	Interventional	Treatment	Randomized	Treatment With Infliximab in a Medical Setting (Study P05587)	2		NA	0.0001	t-test, 2 sided					NA	All	100	Terminated	Phase 4
NCT00752726	4463910	8180239	Change From Baseline to Week 24 in Quality of Life (QoL) Scores.	orlistat	Orlistat|Placebo	Drug|Drug	overweight	Obesity|Overweight	Parallel Assignment	Interventional	Treatment	Randomized	Effect of Orlistat in Body Composition	2	Adjusted Mean Difference	1.66	0.2847	ANCOVA	-1.4	4.72	95	Standard Error of the Mean	1.542	All	131	Completed	Phase 4
NCT00752726	4463911	8180240	Change From Baseline to Week 24 in Total Calories Expended for Physical Activity	orlistat	Orlistat|Placebo	Drug|Drug	overweight	Obesity|Overweight	Parallel Assignment	Interventional	Treatment	Randomized	Effect of Orlistat in Body Composition	2	Adjusted Mean Difference	783.8	0.28	ANCOVA	-657.3	2224.9	95	Standard Error of the Mean	726.54	All	131	Completed	Phase 4
NCT00752726	4463912	8180241	Change From Baseline to Week 24 in Liver Fat	orlistat	Orlistat|Placebo	Drug|Drug	overweight	Obesity|Overweight	Parallel Assignment	Interventional	Treatment	Randomized	Effect of Orlistat in Body Composition	2	Adjusted Mean Difference	-0.023	0.3235	ANCOVA	-0.069	0.023	95	Standard Error of the Mean	0.0232	All	131	Completed	Phase 4
NCT00752726	4463913	8180243	Change From Baseline to Week 24 in Waist Circumference	orlistat	Orlistat|Placebo	Drug|Drug	overweight	Obesity|Overweight	Parallel Assignment	Interventional	Treatment	Randomized	Effect of Orlistat in Body Composition	2	Adjusted Mean Difference	1.7	0.085	ANCOVA	-0.24	3.63	95	Standard Error of the Mean	0.974	All	131	Completed	Phase 4
NCT00752726	4463914	8180244	Change From Baseline to Week 24 in Percentage Body Fat	orlistat	Orlistat|Placebo	Drug|Drug	overweight	Obesity|Overweight	Parallel Assignment	Interventional	Treatment	Randomized	Effect of Orlistat in Body Composition	2	Adjusted Mean Difference	1.47	0.039	ANCOVA	0.07	2.87	95	Standard Error of the Mean	0.704	All	131	Completed	Phase 4
NCT00752726	4463915	8180245	Change From Baseline to Week 24 in Total Fat Mass	orlistat	Orlistat|Placebo	Drug|Drug	overweight	Obesity|Overweight	Parallel Assignment	Interventional	Treatment	Randomized	Effect of Orlistat in Body Composition	2	Adjusted Mean Difference	1.642	0.0242	ANCOVA	0.219	3.065	95	Standard Error of the Mean	0.7174	All	131	Completed	Phase 4
NCT00752726	4463916	8180246	Change From Baseline to Week 24 in Body Weight	orlistat	Orlistat|Placebo	Drug|Drug	overweight	Obesity|Overweight	Parallel Assignment	Interventional	Treatment	Randomized	Effect of Orlistat in Body Composition	2	Adjusted Mean Difference	1.99	0.026	ANCOVA	0.25	3.74	95	Standard Error of the Mean	0.881	All	131	Completed	Phase 4
NCT00752726	4463917	8180247	Change From Baseline to Week 12 in Abdominal VAT Mass	orlistat	Orlistat|Placebo	Drug|Drug	overweight	Obesity|Overweight	Parallel Assignment	Interventional	Treatment	Randomized	Effect of Orlistat in Body Composition	2	Adjusted Mean Difference	0.172	0.0415	ANCOVA	0.007	0.337	95	Standard Error of the Mean	0.0834	All	131	Completed	Phase 4
NCT00752726	4463918	8180248	Change From Baseline to Week 24 in Abdominal VAT Mass	orlistat	Orlistat|Placebo	Drug|Drug	overweight	Obesity|Overweight	Parallel Assignment	Interventional	Treatment	Randomized	Effect of Orlistat in Body Composition	2	Adjusted Mean Difference	0.263	0.0244	ANCOVA	0.035	0.491	95	Standard Error of the Mean	0.115	All	131	Completed	Phase 4
NCT00752895	4463907	8180225	Number of Antibiotic Use Days	NA	American ginseng|Placebo	Dietary Supplement|Dietary Supplement	respiratory tract infections|leukemia, lymphocytic, chronic, b-cell|leukemia	Leukemia	Parallel Assignment	Interventional	Prevention	Randomized	American Ginseng Extract in Preventing Respiratory Infection and in Reducing Antibiotic Use in Patients With CLL	2		NA	0.82	Negative binomial regression					NA	All	293	Completed	Phase 2
NCT00752895	4463908	8180226	Acute Respiratory Infection (ARI) Days	NA	American ginseng|Placebo	Dietary Supplement|Dietary Supplement	respiratory tract infections|leukemia, lymphocytic, chronic, b-cell|leukemia	Leukemia	Parallel Assignment	Interventional	Prevention	Randomized	American Ginseng Extract in Preventing Respiratory Infection and in Reducing Antibiotic Use in Patients With CLL	2		NA	0.295	Negative binomial regression					NA	All	293	Completed	Phase 2
NCT00753506	4463905	8180128	Change in Positive and Negative Syndrome Scale (PANSS) Score From the Beginning to the End of the Double-blind Treatment Phase Weeks 2-12	artemisinins|artemisinine	Artemisinin|Identical looking placebo capsule	Dietary Supplement|Dietary Supplement	schizophrenia|psychotic disorders	Schizoaffective Disorder|Schizophrenia	Parallel Assignment	Interventional	Treatment	Randomized	Artemisinin to Reduce The Symptoms of Schizophrenia	2	F	1.59	0.1	ANOVA			95		NA	All	66	Completed	N/A
NCT00753545	4463898	8180107	Functional Analysis of Cancer Therapy - Ovarian (FACT-O) Time to Worsening	olaparib	AZD2281|matching placebo	Drug|Drug	carcinoma, ovarian epithelial|ovarian neoplasms|hypersensitivity	Ovarian Cancer	Parallel Assignment	Interventional	Treatment	Randomized	Assessment of Efficacy of AZD2281 in Platinum Sensitive Relapsed Serous Ovarian Cancer	2	Hazard Ratio (HR)	1.16	0.38	Regression, Cox	0.83	1.64	95		NA	Female	265	Active, not recruiting	Phase 2
NCT00753545	4463899	8180108	Trial Outcome Index(TOI)Time to Worsening	olaparib	AZD2281|matching placebo	Drug|Drug	carcinoma, ovarian epithelial|ovarian neoplasms|hypersensitivity	Ovarian Cancer	Parallel Assignment	Interventional	Treatment	Randomized	Assessment of Efficacy of AZD2281 in Platinum Sensitive Relapsed Serous Ovarian Cancer	2	Hazard Ratio (HR)	1.08	0.67	Regression, Cox	0.75	1.56	95		NA	Female	265	Active, not recruiting	Phase 2
NCT00753545	4463900	8180109	FACT-O Symptom Index (FOSI) Time to Worsening	olaparib	AZD2281|matching placebo	Drug|Drug	carcinoma, ovarian epithelial|ovarian neoplasms|hypersensitivity	Ovarian Cancer	Parallel Assignment	Interventional	Treatment	Randomized	Assessment of Efficacy of AZD2281 in Platinum Sensitive Relapsed Serous Ovarian Cancer	2	Hazard Ratio (HR)	1.23	0.22	Regression, Cox	0.88	1.71	95		NA	Female	265	Active, not recruiting	Phase 2
NCT00753545	4463901	8180113	Time to Earlier of CA-125 or RECIST Progression	olaparib	AZD2281|matching placebo	Drug|Drug	carcinoma, ovarian epithelial|ovarian neoplasms|hypersensitivity	Ovarian Cancer	Parallel Assignment	Interventional	Treatment	Randomized	Assessment of Efficacy of AZD2281 in Platinum Sensitive Relapsed Serous Ovarian Cancer	2	Hazard Ratio (HR)	0.35	1e-05	Regression, Cox	0.25	0.47	95		NA	Female	265	Active, not recruiting	Phase 2
NCT00753545	4463902	8180117	Percentage Change From Baseline in Tumour Size at Week 24	olaparib	AZD2281|matching placebo	Drug|Drug	carcinoma, ovarian epithelial|ovarian neoplasms|hypersensitivity	Ovarian Cancer	Parallel Assignment	Interventional	Treatment	Randomized	Assessment of Efficacy of AZD2281 in Platinum Sensitive Relapsed Serous Ovarian Cancer	2	Difference in LS means	-27.1	0.03185	ANCOVA	-51.9	-2.4	95		NA	Female	265	Active, not recruiting	Phase 2
NCT00753545	4463903	8180121	Overall Survival (OS)	olaparib	AZD2281|matching placebo	Drug|Drug	carcinoma, ovarian epithelial|ovarian neoplasms|hypersensitivity	Ovarian Cancer	Parallel Assignment	Interventional	Treatment	Randomized	Assessment of Efficacy of AZD2281 in Platinum Sensitive Relapsed Serous Ovarian Cancer	2	Hazard Ratio (HR)	0.73	0.02	Regression, Cox	0.55	0.95	95		NA	Female	265	Active, not recruiting	Phase 2
NCT00753545	4463904	8180122	Progression Free Survival (PFS) (According to Response Evaluation Criteria in Solid Tumours [RECIST])	olaparib	AZD2281|matching placebo	Drug|Drug	carcinoma, ovarian epithelial|ovarian neoplasms|hypersensitivity	Ovarian Cancer	Parallel Assignment	Interventional	Treatment	Randomized	Assessment of Efficacy of AZD2281 in Platinum Sensitive Relapsed Serous Ovarian Cancer	2	Hazard Ratio (HR)	0.35	1e-05	Regression, Cox	0.25	0.49	95		NA	Female	265	Active, not recruiting	Phase 2
NCT00753623	4463897	8180106	Difference in Visual Analog Scale (VAS) for Pain (0-10) Between Treatments	NA	Ramelteon|Placebo	Drug|Drug	neuralgia	Neuropathic Pain	Crossover Assignment	Interventional	Treatment	Randomized	Clinical Management of Neuropathic Pain With Ramelteon	2		NA	0.05	t-test, 2 sided					NA	All	23	Terminated	N/A
NCT00753688	4463894	8180080	PFS in the Indicated Histology Subgroups of Soft Tissue Sarcoma (STS)	NA	PAZOPANIB|Placebo	Drug|Drug	sarcoma	Sarcoma, Soft Tissue	Parallel Assignment	Interventional	Treatment	Randomized	Pazopanib Versus Placebo in Patients With Soft Tissue Sarcoma Whose Disease Has Progressed During or Following Prior Therapy	2	Hazard Ratio (HR)	0.37	0.001	Log Rank	0.23	0.6	95		NA	All	369	Completed	Phase 3
NCT00753688	4463893	8180080	PFS in the Indicated Histology Subgroups of Soft Tissue Sarcoma (STS)	NA	PAZOPANIB|Placebo	Drug|Drug	sarcoma	Sarcoma, Soft Tissue	Parallel Assignment	Interventional	Treatment	Randomized	Pazopanib Versus Placebo in Patients With Soft Tissue Sarcoma Whose Disease Has Progressed During or Following Prior Therapy	2	Hazard Ratio (HR)	0.43	0.005	Log Rank	0.19	0.98	95		NA	All	369	Completed	Phase 3
NCT00753688	4463892	8180080	PFS in the Indicated Histology Subgroups of Soft Tissue Sarcoma (STS)	NA	PAZOPANIB|Placebo	Drug|Drug	sarcoma	Sarcoma, Soft Tissue	Parallel Assignment	Interventional	Treatment	Randomized	Pazopanib Versus Placebo in Patients With Soft Tissue Sarcoma Whose Disease Has Progressed During or Following Prior Therapy	2	Hazard Ratio (HR)	0.39	0.001	Log Rank	0.25	0.6	95		NA	All	369	Completed	Phase 3
NCT00753688	4463895	8180084	Overall Survival (OS)	NA	PAZOPANIB|Placebo	Drug|Drug	sarcoma	Sarcoma, Soft Tissue	Parallel Assignment	Interventional	Treatment	Randomized	Pazopanib Versus Placebo in Patients With Soft Tissue Sarcoma Whose Disease Has Progressed During or Following Prior Therapy	2	Hazard Ratio (HR)	0.86	0.256	Log Rank	0.67	1.12	95		NA	All	369	Completed	Phase 3
NCT00753688	4463896	8180085	Progression-free Survival (PFS)	NA	PAZOPANIB|Placebo	Drug|Drug	sarcoma	Sarcoma, Soft Tissue	Parallel Assignment	Interventional	Treatment	Randomized	Pazopanib Versus Placebo in Patients With Soft Tissue Sarcoma Whose Disease Has Progressed During or Following Prior Therapy	2	Hazard Ratio (HR)	0.35	0.001	Log Rank	0.26	0.48	95		NA	All	369	Completed	Phase 3
NCT00753935	4463891	8180044	Change in Serum Thromboxane B2	aspirin	enteric-coated aspirin|Chewable aspirin	Drug|Drug	coronary artery disease|myocardial ischemia|coronary disease	Coronary Artery Disease	Parallel Assignment	Interventional	Basic Science	Randomized	Aspirin Resistance in Coronary Artery Disease	2		NA	0.005	Wilcoxon rank-sum					NA	All	92	Completed	Early Phase 1
NCT00754065	4463890	8180035	The Change in Average of the 3 Highest Visual Analog Scale (VAS) Values of the Hormone Withdrawal-associated Symptoms Pelvic Pain or Headache During Cycle Days 22 to 28 From Baseline to Cycle 6	dienogest|estradiol 3-benzoate|estradiol 17 beta-cypionate|estradiol|norgestimate, ethinyl estradiol drug combination|polyestradiol phosphate|moxifloxacin	Estradiol valerate, Dienogest (Natazia, Qlaira, BAY86-5027)|Ortho Tri Cyclen Lo	Drug|Drug	NA	Contraception	Parallel Assignment	Interventional	Treatment	Randomized	To Compare SH T00658ID Over Ortho Tri-Cyclen Lo (US/Canada)	2	F-statistic	9.3218	0.0024	ANOVA					NA	Female	409	Completed	Phase 3
NCT00754494	4463870	8179866	Change in EGF-inducible Markers - Total EGFR in ACF	erlotinib hydrochloride	erlotinib hydrochloride|placebo|laboratory biomarker analysis	Drug|Other|Other	adenomatous polyps|rectal neoplasms|colonic neoplasms	Adenomatous Polyp|Recurrent Colon Cancer|Recurrent Rectal Cancer|Stage I Colon Cancer|Stage IIA Colon Cancer|Stage IIA Rectal Cancer|Stage IIB Colon Cancer|Stage IIB Rectal Cancer|Stage IIC Colon Cancer|Stage IIC Rectal Cancer|Stage IIIA Colon Cancer|Stage IIIA Rectal Cancer|Stage IIIB Colon Cancer|Stage IIIB Rectal Cancer|Stage IIIC Colon Cancer|Stage IIIC Rectal Cancer|Stage I Rectal Cancer	Parallel Assignment	Interventional	Prevention	Randomized	Erlotinib Hydrochloride in Treating Patients With Stage I-III Colorectal Cancer or Adenoma	3		NA	0.03	General Linear Model					NA	All	45	Completed	Phase 2
NCT00754494	4463869	8179866	Change in EGF-inducible Markers - Total EGFR in ACF	erlotinib hydrochloride	erlotinib hydrochloride|placebo|laboratory biomarker analysis	Drug|Other|Other	adenomatous polyps|rectal neoplasms|colonic neoplasms	Adenomatous Polyp|Recurrent Colon Cancer|Recurrent Rectal Cancer|Stage I Colon Cancer|Stage IIA Colon Cancer|Stage IIA Rectal Cancer|Stage IIB Colon Cancer|Stage IIB Rectal Cancer|Stage IIC Colon Cancer|Stage IIC Rectal Cancer|Stage IIIA Colon Cancer|Stage IIIA Rectal Cancer|Stage IIIB Colon Cancer|Stage IIIB Rectal Cancer|Stage IIIC Colon Cancer|Stage IIIC Rectal Cancer|Stage I Rectal Cancer	Parallel Assignment	Interventional	Prevention	Randomized	Erlotinib Hydrochloride in Treating Patients With Stage I-III Colorectal Cancer or Adenoma	3		NA	0.083	General Linear Model					NA	All	45	Completed	Phase 2
NCT00754494	4463871	8179866	Change in EGF-inducible Markers - Total EGFR in ACF	erlotinib hydrochloride	erlotinib hydrochloride|placebo|laboratory biomarker analysis	Drug|Other|Other	adenomatous polyps|rectal neoplasms|colonic neoplasms	Adenomatous Polyp|Recurrent Colon Cancer|Recurrent Rectal Cancer|Stage I Colon Cancer|Stage IIA Colon Cancer|Stage IIA Rectal Cancer|Stage IIB Colon Cancer|Stage IIB Rectal Cancer|Stage IIC Colon Cancer|Stage IIC Rectal Cancer|Stage IIIA Colon Cancer|Stage IIIA Rectal Cancer|Stage IIIB Colon Cancer|Stage IIIB Rectal Cancer|Stage IIIC Colon Cancer|Stage IIIC Rectal Cancer|Stage I Rectal Cancer	Parallel Assignment	Interventional	Prevention	Randomized	Erlotinib Hydrochloride in Treating Patients With Stage I-III Colorectal Cancer or Adenoma	3		NA	0.654	General Linear Model					NA	All	45	Completed	Phase 2
NCT00754494	4463874	8179867	Change in EGF-inducible Markers - pEGFR in ACF	erlotinib hydrochloride	erlotinib hydrochloride|placebo|laboratory biomarker analysis	Drug|Other|Other	adenomatous polyps|rectal neoplasms|colonic neoplasms	Adenomatous Polyp|Recurrent Colon Cancer|Recurrent Rectal Cancer|Stage I Colon Cancer|Stage IIA Colon Cancer|Stage IIA Rectal Cancer|Stage IIB Colon Cancer|Stage IIB Rectal Cancer|Stage IIC Colon Cancer|Stage IIC Rectal Cancer|Stage IIIA Colon Cancer|Stage IIIA Rectal Cancer|Stage IIIB Colon Cancer|Stage IIIB Rectal Cancer|Stage IIIC Colon Cancer|Stage IIIC Rectal Cancer|Stage I Rectal Cancer	Parallel Assignment	Interventional	Prevention	Randomized	Erlotinib Hydrochloride in Treating Patients With Stage I-III Colorectal Cancer or Adenoma	3		NA	0.651	General Linear Model					NA	All	45	Completed	Phase 2
NCT00754494	4463873	8179867	Change in EGF-inducible Markers - pEGFR in ACF	erlotinib hydrochloride	erlotinib hydrochloride|placebo|laboratory biomarker analysis	Drug|Other|Other	adenomatous polyps|rectal neoplasms|colonic neoplasms	Adenomatous Polyp|Recurrent Colon Cancer|Recurrent Rectal Cancer|Stage I Colon Cancer|Stage IIA Colon Cancer|Stage IIA Rectal Cancer|Stage IIB Colon Cancer|Stage IIB Rectal Cancer|Stage IIC Colon Cancer|Stage IIC Rectal Cancer|Stage IIIA Colon Cancer|Stage IIIA Rectal Cancer|Stage IIIB Colon Cancer|Stage IIIB Rectal Cancer|Stage IIIC Colon Cancer|Stage IIIC Rectal Cancer|Stage I Rectal Cancer	Parallel Assignment	Interventional	Prevention	Randomized	Erlotinib Hydrochloride in Treating Patients With Stage I-III Colorectal Cancer or Adenoma	3		NA	0.03	General Linear Model					NA	All	45	Completed	Phase 2
NCT00754494	4463872	8179867	Change in EGF-inducible Markers - pEGFR in ACF	erlotinib hydrochloride	erlotinib hydrochloride|placebo|laboratory biomarker analysis	Drug|Other|Other	adenomatous polyps|rectal neoplasms|colonic neoplasms	Adenomatous Polyp|Recurrent Colon Cancer|Recurrent Rectal Cancer|Stage I Colon Cancer|Stage IIA Colon Cancer|Stage IIA Rectal Cancer|Stage IIB Colon Cancer|Stage IIB Rectal Cancer|Stage IIC Colon Cancer|Stage IIC Rectal Cancer|Stage IIIA Colon Cancer|Stage IIIA Rectal Cancer|Stage IIIB Colon Cancer|Stage IIIB Rectal Cancer|Stage IIIC Colon Cancer|Stage IIIC Rectal Cancer|Stage I Rectal Cancer	Parallel Assignment	Interventional	Prevention	Randomized	Erlotinib Hydrochloride in Treating Patients With Stage I-III Colorectal Cancer or Adenoma	3		NA	0.261	General Linear Model					NA	All	45	Completed	Phase 2
NCT00754494	4463875	8179868	Change in EGF-inducible Markers - Total EGFR in Normal Mucosa	erlotinib hydrochloride	erlotinib hydrochloride|placebo|laboratory biomarker analysis	Drug|Other|Other	adenomatous polyps|rectal neoplasms|colonic neoplasms	Adenomatous Polyp|Recurrent Colon Cancer|Recurrent Rectal Cancer|Stage I Colon Cancer|Stage IIA Colon Cancer|Stage IIA Rectal Cancer|Stage IIB Colon Cancer|Stage IIB Rectal Cancer|Stage IIC Colon Cancer|Stage IIC Rectal Cancer|Stage IIIA Colon Cancer|Stage IIIA Rectal Cancer|Stage IIIB Colon Cancer|Stage IIIB Rectal Cancer|Stage IIIC Colon Cancer|Stage IIIC Rectal Cancer|Stage I Rectal Cancer	Parallel Assignment	Interventional	Prevention	Randomized	Erlotinib Hydrochloride in Treating Patients With Stage I-III Colorectal Cancer or Adenoma	3		NA	0.233	General Linear Model					NA	All	45	Completed	Phase 2
NCT00754494	4463877	8179868	Change in EGF-inducible Markers - Total EGFR in Normal Mucosa	erlotinib hydrochloride	erlotinib hydrochloride|placebo|laboratory biomarker analysis	Drug|Other|Other	adenomatous polyps|rectal neoplasms|colonic neoplasms	Adenomatous Polyp|Recurrent Colon Cancer|Recurrent Rectal Cancer|Stage I Colon Cancer|Stage IIA Colon Cancer|Stage IIA Rectal Cancer|Stage IIB Colon Cancer|Stage IIB Rectal Cancer|Stage IIC Colon Cancer|Stage IIC Rectal Cancer|Stage IIIA Colon Cancer|Stage IIIA Rectal Cancer|Stage IIIB Colon Cancer|Stage IIIB Rectal Cancer|Stage IIIC Colon Cancer|Stage IIIC Rectal Cancer|Stage I Rectal Cancer	Parallel Assignment	Interventional	Prevention	Randomized	Erlotinib Hydrochloride in Treating Patients With Stage I-III Colorectal Cancer or Adenoma	3		NA	0.369	General Linear Model					NA	All	45	Completed	Phase 2
NCT00754494	4463876	8179868	Change in EGF-inducible Markers - Total EGFR in Normal Mucosa	erlotinib hydrochloride	erlotinib hydrochloride|placebo|laboratory biomarker analysis	Drug|Other|Other	adenomatous polyps|rectal neoplasms|colonic neoplasms	Adenomatous Polyp|Recurrent Colon Cancer|Recurrent Rectal Cancer|Stage I Colon Cancer|Stage IIA Colon Cancer|Stage IIA Rectal Cancer|Stage IIB Colon Cancer|Stage IIB Rectal Cancer|Stage IIC Colon Cancer|Stage IIC Rectal Cancer|Stage IIIA Colon Cancer|Stage IIIA Rectal Cancer|Stage IIIB Colon Cancer|Stage IIIB Rectal Cancer|Stage IIIC Colon Cancer|Stage IIIC Rectal Cancer|Stage I Rectal Cancer	Parallel Assignment	Interventional	Prevention	Randomized	Erlotinib Hydrochloride in Treating Patients With Stage I-III Colorectal Cancer or Adenoma	3		NA	0.085	General Linear Model					NA	All	45	Completed	Phase 2
NCT00754494	4463880	8179869	Change in EGF-inducible Markers - pEGFR in Normal Mucosa	erlotinib hydrochloride	erlotinib hydrochloride|placebo|laboratory biomarker analysis	Drug|Other|Other	adenomatous polyps|rectal neoplasms|colonic neoplasms	Adenomatous Polyp|Recurrent Colon Cancer|Recurrent Rectal Cancer|Stage I Colon Cancer|Stage IIA Colon Cancer|Stage IIA Rectal Cancer|Stage IIB Colon Cancer|Stage IIB Rectal Cancer|Stage IIC Colon Cancer|Stage IIC Rectal Cancer|Stage IIIA Colon Cancer|Stage IIIA Rectal Cancer|Stage IIIB Colon Cancer|Stage IIIB Rectal Cancer|Stage IIIC Colon Cancer|Stage IIIC Rectal Cancer|Stage I Rectal Cancer	Parallel Assignment	Interventional	Prevention	Randomized	Erlotinib Hydrochloride in Treating Patients With Stage I-III Colorectal Cancer or Adenoma	3		NA	0.762	General Linear Model					NA	All	45	Completed	Phase 2
NCT00754494	4463879	8179869	Change in EGF-inducible Markers - pEGFR in Normal Mucosa	erlotinib hydrochloride	erlotinib hydrochloride|placebo|laboratory biomarker analysis	Drug|Other|Other	adenomatous polyps|rectal neoplasms|colonic neoplasms	Adenomatous Polyp|Recurrent Colon Cancer|Recurrent Rectal Cancer|Stage I Colon Cancer|Stage IIA Colon Cancer|Stage IIA Rectal Cancer|Stage IIB Colon Cancer|Stage IIB Rectal Cancer|Stage IIC Colon Cancer|Stage IIC Rectal Cancer|Stage IIIA Colon Cancer|Stage IIIA Rectal Cancer|Stage IIIB Colon Cancer|Stage IIIB Rectal Cancer|Stage IIIC Colon Cancer|Stage IIIC Rectal Cancer|Stage I Rectal Cancer	Parallel Assignment	Interventional	Prevention	Randomized	Erlotinib Hydrochloride in Treating Patients With Stage I-III Colorectal Cancer or Adenoma	3		NA	0.125	General Linear Model					NA	All	45	Completed	Phase 2
NCT00754494	4463878	8179869	Change in EGF-inducible Markers - pEGFR in Normal Mucosa	erlotinib hydrochloride	erlotinib hydrochloride|placebo|laboratory biomarker analysis	Drug|Other|Other	adenomatous polyps|rectal neoplasms|colonic neoplasms	Adenomatous Polyp|Recurrent Colon Cancer|Recurrent Rectal Cancer|Stage I Colon Cancer|Stage IIA Colon Cancer|Stage IIA Rectal Cancer|Stage IIB Colon Cancer|Stage IIB Rectal Cancer|Stage IIC Colon Cancer|Stage IIC Rectal Cancer|Stage IIIA Colon Cancer|Stage IIIA Rectal Cancer|Stage IIIB Colon Cancer|Stage IIIB Rectal Cancer|Stage IIIC Colon Cancer|Stage IIIC Rectal Cancer|Stage I Rectal Cancer	Parallel Assignment	Interventional	Prevention	Randomized	Erlotinib Hydrochloride in Treating Patients With Stage I-III Colorectal Cancer or Adenoma	3		NA	0.855	General Linear Model					NA	All	45	Completed	Phase 2
NCT00754546	4463868	8179857	Exercise Endurance Time	formoterol fumarate	Arformoterol tartrate|Placebo: Normal Saline|Treadmill Exercise|Cycle Exercise	Drug|Drug|Other|Other	lung diseases, obstructive|pulmonary disease, chronic obstructive	Chronic Obstructive Pulmonary Disease	Crossover Assignment	Interventional	Treatment	Randomized	Effect of Bronchodilation on Cycle vs Treadmill Exercise Endurance Time in COPD	2		NA	0.05	ANOVA					NA	All	20	Completed	Phase 4
NCT00754546	4463866	8179857	Exercise Endurance Time	formoterol fumarate	Arformoterol tartrate|Placebo: Normal Saline|Treadmill Exercise|Cycle Exercise	Drug|Drug|Other|Other	lung diseases, obstructive|pulmonary disease, chronic obstructive	Chronic Obstructive Pulmonary Disease	Crossover Assignment	Interventional	Treatment	Randomized	Effect of Bronchodilation on Cycle vs Treadmill Exercise Endurance Time in COPD	2		NA	0.038	t-test, 2 sided					NA	All	20	Completed	Phase 4
NCT00754546	4463867	8179857	Exercise Endurance Time	formoterol fumarate	Arformoterol tartrate|Placebo: Normal Saline|Treadmill Exercise|Cycle Exercise	Drug|Drug|Other|Other	lung diseases, obstructive|pulmonary disease, chronic obstructive	Chronic Obstructive Pulmonary Disease	Crossover Assignment	Interventional	Treatment	Randomized	Effect of Bronchodilation on Cycle vs Treadmill Exercise Endurance Time in COPD	2		NA	0.024	t-test, 2 sided					NA	All	20	Completed	Phase 4
NCT00754741	4463834	8179788	Cardiovascular Morbidity and Mortality (Exploratory)	NA	Adherence information|Adherence information plus motivational interviewing	Behavioral|Behavioral	NA	Diabetes	Parallel Assignment	Interventional	Treatment	Randomized	Multi-arm Intervention Diabetes Adherence Study	3		NA	0.998	Chi-squared					NA	All	1692	Completed	Phase 3
NCT00754741	4463835	8179788	Cardiovascular Morbidity and Mortality (Exploratory)	NA	Adherence information|Adherence information plus motivational interviewing	Behavioral|Behavioral	NA	Diabetes	Parallel Assignment	Interventional	Treatment	Randomized	Multi-arm Intervention Diabetes Adherence Study	3		NA	0.419	Chi-squared					NA	All	1692	Completed	Phase 3
NCT00754741	4463837	8179789	Adherence to Lipid-lowering Drugs	NA	Adherence information|Adherence information plus motivational interviewing	Behavioral|Behavioral	NA	Diabetes	Parallel Assignment	Interventional	Treatment	Randomized	Multi-arm Intervention Diabetes Adherence Study	3		NA	0.952	ANOVA					NA	All	1692	Completed	Phase 3
NCT00754741	4463836	8179789	Adherence to Lipid-lowering Drugs	NA	Adherence information|Adherence information plus motivational interviewing	Behavioral|Behavioral	NA	Diabetes	Parallel Assignment	Interventional	Treatment	Randomized	Multi-arm Intervention Diabetes Adherence Study	3		NA	0.856	ANOVA					NA	All	1692	Completed	Phase 3
NCT00754741	4463839	8179790	Adherence to Lipid-lowering Drugs	NA	Adherence information|Adherence information plus motivational interviewing	Behavioral|Behavioral	NA	Diabetes	Parallel Assignment	Interventional	Treatment	Randomized	Multi-arm Intervention Diabetes Adherence Study	3		NA	0.779	ANOVA					NA	All	1692	Completed	Phase 3
NCT00754741	4463838	8179790	Adherence to Lipid-lowering Drugs	NA	Adherence information|Adherence information plus motivational interviewing	Behavioral|Behavioral	NA	Diabetes	Parallel Assignment	Interventional	Treatment	Randomized	Multi-arm Intervention Diabetes Adherence Study	3		NA	0.733	ANOVA					NA	All	1692	Completed	Phase 3
NCT00754741	4463840	8179791	Adherence to Oral Anti-diabetic Medications	NA	Adherence information|Adherence information plus motivational interviewing	Behavioral|Behavioral	NA	Diabetes	Parallel Assignment	Interventional	Treatment	Randomized	Multi-arm Intervention Diabetes Adherence Study	3		NA	0.369	ANOVA					NA	All	1692	Completed	Phase 3
NCT00754741	4463841	8179791	Adherence to Oral Anti-diabetic Medications	NA	Adherence information|Adherence information plus motivational interviewing	Behavioral|Behavioral	NA	Diabetes	Parallel Assignment	Interventional	Treatment	Randomized	Multi-arm Intervention Diabetes Adherence Study	3		NA	0.469	ANOVA					NA	All	1692	Completed	Phase 3
NCT00754741	4463843	8179792	Adherence to Oral Anti-diabetic Medications	NA	Adherence information|Adherence information plus motivational interviewing	Behavioral|Behavioral	NA	Diabetes	Parallel Assignment	Interventional	Treatment	Randomized	Multi-arm Intervention Diabetes Adherence Study	3		NA	0.573	ANOVA					NA	All	1692	Completed	Phase 3
NCT00754741	4463842	8179792	Adherence to Oral Anti-diabetic Medications	NA	Adherence information|Adherence information plus motivational interviewing	Behavioral|Behavioral	NA	Diabetes	Parallel Assignment	Interventional	Treatment	Randomized	Multi-arm Intervention Diabetes Adherence Study	3		NA	0.443	ANOVA					NA	All	1692	Completed	Phase 3
NCT00754741	4463845	8179793	LDL Cholesterol Levels	NA	Adherence information|Adherence information plus motivational interviewing	Behavioral|Behavioral	NA	Diabetes	Parallel Assignment	Interventional	Treatment	Randomized	Multi-arm Intervention Diabetes Adherence Study	3		NA	0.971	ANOVA					NA	All	1692	Completed	Phase 3
NCT00754741	4463844	8179793	LDL Cholesterol Levels	NA	Adherence information|Adherence information plus motivational interviewing	Behavioral|Behavioral	NA	Diabetes	Parallel Assignment	Interventional	Treatment	Randomized	Multi-arm Intervention Diabetes Adherence Study	3		NA	0.115	ANOVA					NA	All	1692	Completed	Phase 3
NCT00754741	4463846	8179794	Glycated Hemoglobin Levels	NA	Adherence information|Adherence information plus motivational interviewing	Behavioral|Behavioral	NA	Diabetes	Parallel Assignment	Interventional	Treatment	Randomized	Multi-arm Intervention Diabetes Adherence Study	3		NA	0.283	ANOVA					NA	All	1692	Completed	Phase 3
NCT00754741	4463847	8179794	Glycated Hemoglobin Levels	NA	Adherence information|Adherence information plus motivational interviewing	Behavioral|Behavioral	NA	Diabetes	Parallel Assignment	Interventional	Treatment	Randomized	Multi-arm Intervention Diabetes Adherence Study	3		NA	0.829	ANOVA					NA	All	1692	Completed	Phase 3
NCT00754741	4463849	8179795	LDL Cholesterol Levels	NA	Adherence information|Adherence information plus motivational interviewing	Behavioral|Behavioral	NA	Diabetes	Parallel Assignment	Interventional	Treatment	Randomized	Multi-arm Intervention Diabetes Adherence Study	3		NA	0.671	ANOVA					NA	All	1692	Completed	Phase 3
NCT00754741	4463848	8179795	LDL Cholesterol Levels	NA	Adherence information|Adherence information plus motivational interviewing	Behavioral|Behavioral	NA	Diabetes	Parallel Assignment	Interventional	Treatment	Randomized	Multi-arm Intervention Diabetes Adherence Study	3		NA	0.399	ANOVA					NA	All	1692	Completed	Phase 3
NCT00754741	4463851	8179796	Glycated Hemoglobin Levels	NA	Adherence information|Adherence information plus motivational interviewing	Behavioral|Behavioral	NA	Diabetes	Parallel Assignment	Interventional	Treatment	Randomized	Multi-arm Intervention Diabetes Adherence Study	3		NA	0.291	ANOVA					NA	All	1692	Completed	Phase 3
NCT00754741	4463850	8179796	Glycated Hemoglobin Levels	NA	Adherence information|Adherence information plus motivational interviewing	Behavioral|Behavioral	NA	Diabetes	Parallel Assignment	Interventional	Treatment	Randomized	Multi-arm Intervention Diabetes Adherence Study	3		NA	0.968	ANOVA					NA	All	1692	Completed	Phase 3
NCT00754741	4463853	8179797	Cardiovascular Morbidity and Mortality (Exploratory)	NA	Adherence information|Adherence information plus motivational interviewing	Behavioral|Behavioral	NA	Diabetes	Parallel Assignment	Interventional	Treatment	Randomized	Multi-arm Intervention Diabetes Adherence Study	3		NA	0.134	Chi-squared					NA	All	1692	Completed	Phase 3
NCT00754741	4463852	8179797	Cardiovascular Morbidity and Mortality (Exploratory)	NA	Adherence information|Adherence information plus motivational interviewing	Behavioral|Behavioral	NA	Diabetes	Parallel Assignment	Interventional	Treatment	Randomized	Multi-arm Intervention Diabetes Adherence Study	3		NA	0.714	Chi-squared					NA	All	1692	Completed	Phase 3
NCT00754741	4463854	8179798	Adherence to Lipid-lowering Drugs	NA	Adherence information|Adherence information plus motivational interviewing	Behavioral|Behavioral	NA	Diabetes	Parallel Assignment	Interventional	Treatment	Randomized	Multi-arm Intervention Diabetes Adherence Study	3		NA	0.849	ANOVA					NA	All	1692	Completed	Phase 3
NCT00754741	4463855	8179798	Adherence to Lipid-lowering Drugs	NA	Adherence information|Adherence information plus motivational interviewing	Behavioral|Behavioral	NA	Diabetes	Parallel Assignment	Interventional	Treatment	Randomized	Multi-arm Intervention Diabetes Adherence Study	3		NA	0.881	ANOVA					NA	All	1692	Completed	Phase 3
NCT00754741	4463856	8179799	Adherence to Oral Anti-diabetic Medications	NA	Adherence information|Adherence information plus motivational interviewing	Behavioral|Behavioral	NA	Diabetes	Parallel Assignment	Interventional	Treatment	Randomized	Multi-arm Intervention Diabetes Adherence Study	3		NA	0.53	ANOVA					NA	All	1692	Completed	Phase 3
NCT00754741	4463857	8179799	Adherence to Oral Anti-diabetic Medications	NA	Adherence information|Adherence information plus motivational interviewing	Behavioral|Behavioral	NA	Diabetes	Parallel Assignment	Interventional	Treatment	Randomized	Multi-arm Intervention Diabetes Adherence Study	3		NA	0.667	ANOVA					NA	All	1692	Completed	Phase 3
NCT00754741	4463859	8179800	LDL-cholesterol Levels	NA	Adherence information|Adherence information plus motivational interviewing	Behavioral|Behavioral	NA	Diabetes	Parallel Assignment	Interventional	Treatment	Randomized	Multi-arm Intervention Diabetes Adherence Study	3		NA	0.38	ANOVA					NA	All	1692	Completed	Phase 3
NCT00754741	4463858	8179800	LDL-cholesterol Levels	NA	Adherence information|Adherence information plus motivational interviewing	Behavioral|Behavioral	NA	Diabetes	Parallel Assignment	Interventional	Treatment	Randomized	Multi-arm Intervention Diabetes Adherence Study	3		NA	0.084	ANOVA					NA	All	1692	Completed	Phase 3
NCT00754741	4463860	8179801	Glycated Hemoglobin Levels	NA	Adherence information|Adherence information plus motivational interviewing	Behavioral|Behavioral	NA	Diabetes	Parallel Assignment	Interventional	Treatment	Randomized	Multi-arm Intervention Diabetes Adherence Study	3		NA	0.285	ANOVA					NA	All	1692	Completed	Phase 3
NCT00754741	4463861	8179801	Glycated Hemoglobin Levels	NA	Adherence information|Adherence information plus motivational interviewing	Behavioral|Behavioral	NA	Diabetes	Parallel Assignment	Interventional	Treatment	Randomized	Multi-arm Intervention Diabetes Adherence Study	3		NA	0.763	ANOVA					NA	All	1692	Completed	Phase 3
NCT00754845	4463830	8179779	Change From Baseline in Role Function- Physical Scale on SF(Short Form)-36 Health Survey	letrozole	letrozole|placebo	Drug|Other	breast neoplasms	Breast Cancer	Parallel Assignment	Interventional	Treatment	Randomized	Letrozole in Breast Cancer Who Have Received 5 Years of Aromatase Inhibitor Therapy	2		NA	0.01	Mixed Models Analysis					NA	Female	1918	Completed	Phase 3
NCT00754845	4463831	8179780	Overall Survival (OS)	letrozole	letrozole|placebo	Drug|Other	breast neoplasms	Breast Cancer	Parallel Assignment	Interventional	Treatment	Randomized	Letrozole in Breast Cancer Who Have Received 5 Years of Aromatase Inhibitor Therapy	2	Hazard Ratio (HR)	0.97	0.83	Log Rank	0.73	1.28	95		NA	Female	1918	Completed	Phase 3
NCT00754845	4463832	8179781	Incidence of Contralateral Breast Cancer	letrozole	letrozole|placebo	Drug|Other	breast neoplasms	Breast Cancer	Parallel Assignment	Interventional	Treatment	Randomized	Letrozole in Breast Cancer Who Have Received 5 Years of Aromatase Inhibitor Therapy	2		NA	0.007	Log Rank					NA	Female	1918	Completed	Phase 3
NCT00754845	4463833	8179782	Disease-free Survival (DFS)	letrozole	letrozole|placebo	Drug|Other	breast neoplasms	Breast Cancer	Parallel Assignment	Interventional	Treatment	Randomized	Letrozole in Breast Cancer Who Have Received 5 Years of Aromatase Inhibitor Therapy	2	Hazard Ratio (HR)	0.66	0.01	Log Rank	0.48	0.91	95		NA	Female	1918	Completed	Phase 3
NCT00755040	4463829	8179772	Number of Patients That Develop Ocular GVHD While on Study in the Two Arms (Ocular Cyclosporine (Restasis) vs. Placebo)	cyclosporins|cyclosporine	cyclosporine ophthalmic emulsion|placebo	Drug|Other	myelodysplastic-myeloproliferative diseases|myeloproliferative disorders|neoplasms, plasma cell|leukemia|preleukemia|myelodysplastic syndromes|lymphoma|syndrome|multiple myeloma|neoplasms|graft vs host disease	Chronic Myeloproliferative Disorders|Graft Versus Host Disease|Leukemia|Lymphoma|Multiple Myeloma and Plasma Cell Neoplasm|Myelodysplastic/Myeloproliferative Neoplasms|Myelodysplastic Syndromes	Parallel Assignment	Interventional	Prevention	Randomized	Cyclosporine Eye Drops in Preventing Graft-Versus-Host Disease of the Eye in Patients Who Have Undergone Donor Stem Cell Transplant for Hematologic Cancer or Bone Marrow Failure Disorder	2	Odds Ratio (OR)	1.11	0.99	Fisher Exact			95		NA	All	164	Completed	Phase 3
NCT00755131	4463825	8179765	Heart Rate Recovery at Baseline and 6 Months	NA	Exercise-based Cardiac Rehabilitation program	Other	infarction|myocardial infarction	Acute Myocardial Infarction	Parallel Assignment	Interventional	Basic Science	Randomized	Effects of Cardiac Rehabilitation on High Mobility Group Box-1 Levels After Acute Myocardial Infarction	2		NA	0.05	t-test, 2 sided					NA	All	75	Completed	N/A
NCT00755131	4463826	8179766	Peak Oxygen Consumption (VO2peak) at Baseline and 6 Months	NA	Exercise-based Cardiac Rehabilitation program	Other	infarction|myocardial infarction	Acute Myocardial Infarction	Parallel Assignment	Interventional	Basic Science	Randomized	Effects of Cardiac Rehabilitation on High Mobility Group Box-1 Levels After Acute Myocardial Infarction	2		NA	0.05	t-test, 2 sided					NA	All	75	Completed	N/A
NCT00755131	4463827	8179767	High Mobility Group Box-1 (HMGB1)Levels at Baseline and 6 Months	NA	Exercise-based Cardiac Rehabilitation program	Other	infarction|myocardial infarction	Acute Myocardial Infarction	Parallel Assignment	Interventional	Basic Science	Randomized	Effects of Cardiac Rehabilitation on High Mobility Group Box-1 Levels After Acute Myocardial Infarction	2		NA	0.05	t-test, 2 sided					NA	All	75	Completed	N/A
NCT00755196	4463824	8179762	Percentage of Participants With Lowering of Overall Target Plaque Severity Score (OTPSS) at Day 84	NA	AN2728|Ointment vehicle	Drug|Drug	psoriasis	Psoriasis	Parallel Assignment	Interventional	Treatment	Randomized	Safety and Efficacy Study of A Novel Ointment to Treat Plaque Type Psoriasis	2		NA	0.23	2-sided sign test					NA	All	30	Completed	Phase 2
NCT00755222	4463819	8179756	Change From Baseline in PDQ Penile Pain	NA	AA4500|Placebo	Biological|Biological	penile induration	Peyronie's Disease	Parallel Assignment	Interventional	Treatment	Randomized	The Safety and Effectiveness of AA4500 in Subjects With Peyronie's Disease	2		NA	0.095	ANOVA					NA	Male	147	Completed	Phase 2
NCT00755222	4463820	8179757	Change From Baseline in PDQ Intercourse Discomfort	NA	AA4500|Placebo	Biological|Biological	penile induration	Peyronie's Disease	Parallel Assignment	Interventional	Treatment	Randomized	The Safety and Effectiveness of AA4500 in Subjects With Peyronie's Disease	2		NA	0.442	ANOVA					NA	Male	147	Completed	Phase 2
NCT00755222	4463821	8179758	Change From Baseline in PDQ Intercourse Contraint	NA	AA4500|Placebo	Biological|Biological	penile induration	Peyronie's Disease	Parallel Assignment	Interventional	Treatment	Randomized	The Safety and Effectiveness of AA4500 in Subjects With Peyronie's Disease	2		NA	0.164	ANOVA					NA	Male	147	Completed	Phase 2
NCT00755222	4463822	8179759	Change From Baseline in Peyronie's Disease Questionnaire (PDQ) Peyronie's Disease Symptom Bother	NA	AA4500|Placebo	Biological|Biological	penile induration	Peyronie's Disease	Parallel Assignment	Interventional	Treatment	Randomized	The Safety and Effectiveness of AA4500 in Subjects With Peyronie's Disease	2		NA	0.046	ANOVA					NA	Male	147	Completed	Phase 2
NCT00755222	4463823	8179760	Change From Baseline in Penile Curvature	NA	AA4500|Placebo	Biological|Biological	penile induration	Peyronie's Disease	Parallel Assignment	Interventional	Treatment	Randomized	The Safety and Effectiveness of AA4500 in Subjects With Peyronie's Disease	2		NA	0.001	ANOVA					NA	Male	147	Completed	Phase 2
NCT00755326	4463818	8179744	‡Pain Normalized Score	NA	HLXL	Drug	osteoarthritis, knee|osteoarthritis	Osteoarthritis of the Knee	Parallel Assignment	Interventional	Treatment	Randomized	Dose Escalation Study Of Chinese Herbs In Osteoarthritis Of The Knee	2		NA	0.05	t-test, 2 sided					NA	All	92	Completed	Phase 2
NCT00755417	4463810	8179738	Change From Baseline in Average Daily Severity Score of Hot Flashes After 12 Weeks of Treatment With Daily Doses of G-ER 1200 mg or G-ER 1800 mg Compared to Placebo	gabapentin	Gabapentin Extended-Release (G-ER) 1200 mg|Gabapentin Extended-Release (G-ER) 1800 mg|Placebo	Drug|Drug|Drug	hot flashes	Hot Flashes	Parallel Assignment	Interventional	Treatment	Randomized	Study of Gabapentin Extended Release (G-ER) in the Treatment of Vasomotor (Hot Flashes/Hot Flushes) Symptoms in Postmenopausal Women	3	Mean Difference (Final Values)	-0.2	0.0468	ANCOVA	-0.42	0.03	97.5	Standard Error of the Mean	0.1	Female	541	Completed	Phase 3
NCT00755417	4463811	8179738	Change From Baseline in Average Daily Severity Score of Hot Flashes After 12 Weeks of Treatment With Daily Doses of G-ER 1200 mg or G-ER 1800 mg Compared to Placebo	gabapentin	Gabapentin Extended-Release (G-ER) 1200 mg|Gabapentin Extended-Release (G-ER) 1800 mg|Placebo	Drug|Drug|Drug	hot flashes	Hot Flashes	Parallel Assignment	Interventional	Treatment	Randomized	Study of Gabapentin Extended Release (G-ER) in the Treatment of Vasomotor (Hot Flashes/Hot Flushes) Symptoms in Postmenopausal Women	3	Mean Difference (Final Values)	-0.2	0.0433	ANCOVA	-0.43	0.02	97.5	Standard Error of the Mean	0.1	Female	541	Completed	Phase 3
NCT00755417	4463812	8179739	Change From Baseline in Average Daily Severity Score of Hot Flashes After 4 Weeks of Treatment With Daily Doses of G-ER 1200 mg or G-ER 1800 mg Compared to Placebo	gabapentin	Gabapentin Extended-Release (G-ER) 1200 mg|Gabapentin Extended-Release (G-ER) 1800 mg|Placebo	Drug|Drug|Drug	hot flashes	Hot Flashes	Parallel Assignment	Interventional	Treatment	Randomized	Study of Gabapentin Extended Release (G-ER) in the Treatment of Vasomotor (Hot Flashes/Hot Flushes) Symptoms in Postmenopausal Women	3	Mean Difference (Final Values)	-0.32	0.0001	ANCOVA	-0.51	-0.14	97.5	Standard Error of the Mean	0.08	Female	541	Completed	Phase 3
NCT00755417	4463813	8179739	Change From Baseline in Average Daily Severity Score of Hot Flashes After 4 Weeks of Treatment With Daily Doses of G-ER 1200 mg or G-ER 1800 mg Compared to Placebo	gabapentin	Gabapentin Extended-Release (G-ER) 1200 mg|Gabapentin Extended-Release (G-ER) 1800 mg|Placebo	Drug|Drug|Drug	hot flashes	Hot Flashes	Parallel Assignment	Interventional	Treatment	Randomized	Study of Gabapentin Extended Release (G-ER) in the Treatment of Vasomotor (Hot Flashes/Hot Flushes) Symptoms in Postmenopausal Women	3	Mean Difference (Final Values)	-0.26	0.0016	ANCOVA	-0.44	-0.08	97.5	Standard Error of the Mean	0.08	Female	541	Completed	Phase 3
NCT00755417	4463815	8179740	Change From Baseline in Average Daily Frequency of Hot Flashes After 12 Weeks of Treatment With Daily Doses of G-ER 1200 mg or G-ER 1800 mg Compared to Placebo	gabapentin	Gabapentin Extended-Release (G-ER) 1200 mg|Gabapentin Extended-Release (G-ER) 1800 mg|Placebo	Drug|Drug|Drug	hot flashes	Hot Flashes	Parallel Assignment	Interventional	Treatment	Randomized	Study of Gabapentin Extended Release (G-ER) in the Treatment of Vasomotor (Hot Flashes/Hot Flushes) Symptoms in Postmenopausal Women	3	Mean Difference (Final Values)	-0.56	0.183	ANCOVA	-1.49	0.38	97.5	Standard Error of the Mean	0.42	Female	541	Completed	Phase 3
NCT00755417	4463814	8179740	Change From Baseline in Average Daily Frequency of Hot Flashes After 12 Weeks of Treatment With Daily Doses of G-ER 1200 mg or G-ER 1800 mg Compared to Placebo	gabapentin	Gabapentin Extended-Release (G-ER) 1200 mg|Gabapentin Extended-Release (G-ER) 1800 mg|Placebo	Drug|Drug|Drug	hot flashes	Hot Flashes	Parallel Assignment	Interventional	Treatment	Randomized	Study of Gabapentin Extended Release (G-ER) in the Treatment of Vasomotor (Hot Flashes/Hot Flushes) Symptoms in Postmenopausal Women	3	Mean Difference (Final Values)	-0.53	0.1975	ANCOVA	-1.46	0.4	97.5	Standard Error of the Mean	0.41	Female	541	Completed	Phase 3
NCT00755417	4463816	8179741	Change From Baseline in Average Daily Frequency of Hot Flashes After 4 Weeks of Treatment With Daily Doses of G-ER 1200 mg or G-ER 1800 mg Compared to Placebo	gabapentin	Gabapentin Extended-Release (G-ER) 1200 mg|Gabapentin Extended-Release (G-ER) 1800 mg|Placebo	Drug|Drug|Drug	hot flashes	Hot Flashes	Parallel Assignment	Interventional	Treatment	Randomized	Study of Gabapentin Extended Release (G-ER) in the Treatment of Vasomotor (Hot Flashes/Hot Flushes) Symptoms in Postmenopausal Women	3	Mean Difference (Final Values)	-1.51	0.0001	ANCOVA	-2.35	-0.66	97.5	Standard Error of the Mean	0.38	Female	541	Completed	Phase 3
NCT00755417	4463817	8179741	Change From Baseline in Average Daily Frequency of Hot Flashes After 4 Weeks of Treatment With Daily Doses of G-ER 1200 mg or G-ER 1800 mg Compared to Placebo	gabapentin	Gabapentin Extended-Release (G-ER) 1200 mg|Gabapentin Extended-Release (G-ER) 1800 mg|Placebo	Drug|Drug|Drug	hot flashes	Hot Flashes	Parallel Assignment	Interventional	Treatment	Randomized	Study of Gabapentin Extended Release (G-ER) in the Treatment of Vasomotor (Hot Flashes/Hot Flushes) Symptoms in Postmenopausal Women	3	Mean Difference (Final Values)	-0.96	0.0117	ANCOVA	-1.81	-0.11	97.5	Standard Error of the Mean	0.38	Female	541	Completed	Phase 3
NCT00755755	4463806	8179734	Co-primary Endpoint: Percent Change in Total Myoma Volume Assessed by Magnetic Resonance Imaging (MRI) From Screening to End of Treatment Visit (Week 13 Visit)	iron|ulipristal acetate	PGL4001 (ulipristal) and iron|PGL4001 matching placebo and iron|PGL4001 (ulipristal) and iron	Drug|Drug|Drug	leiomyoma|myofibroma|myoma	Uterine Myomas	Parallel Assignment	Interventional	Treatment	Randomized	PGL4001 Versus Placebo in Uterine Myomas	3	Median Difference (Final Values)	-18.2	0.006	Wilcoxon (Mann-Whitney)	-33	-5.2	95		NA	Female	241	Completed	Phase 3
NCT00755755	4463807	8179734	Co-primary Endpoint: Percent Change in Total Myoma Volume Assessed by Magnetic Resonance Imaging (MRI) From Screening to End of Treatment Visit (Week 13 Visit)	iron|ulipristal acetate	PGL4001 (ulipristal) and iron|PGL4001 matching placebo and iron|PGL4001 (ulipristal) and iron	Drug|Drug|Drug	leiomyoma|myofibroma|myoma	Uterine Myomas	Parallel Assignment	Interventional	Treatment	Randomized	PGL4001 Versus Placebo in Uterine Myomas	3	Median Difference (Final Values)	-22.6	0.002	Wilcoxon (Mann-Whitney)	-36.1	-8.2	95		NA	Female	241	Completed	Phase 3
NCT00755755	4463809	8179735	Co-primary Endpoint: Percentage of Subjects With Reduction in Uterine Bleeding Defined as a Pictorial Blood-loss Assessment Chart (PBAC) Score <75 at End-of-treatment Visit (Week 13)	iron|ulipristal acetate	PGL4001 (ulipristal) and iron|PGL4001 matching placebo and iron|PGL4001 (ulipristal) and iron	Drug|Drug|Drug	leiomyoma|myofibroma|myoma	Uterine Myomas	Parallel Assignment	Interventional	Treatment	Randomized	PGL4001 Versus Placebo in Uterine Myomas	3	Difference in proportions	72.7	0.001	Cochran-Mantel-Haenszel	55.1	83.2	95		NA	Female	241	Completed	Phase 3
NCT00755755	4463808	8179735	Co-primary Endpoint: Percentage of Subjects With Reduction in Uterine Bleeding Defined as a Pictorial Blood-loss Assessment Chart (PBAC) Score <75 at End-of-treatment Visit (Week 13)	iron|ulipristal acetate	PGL4001 (ulipristal) and iron|PGL4001 matching placebo and iron|PGL4001 (ulipristal) and iron	Drug|Drug|Drug	leiomyoma|myofibroma|myoma	Uterine Myomas	Parallel Assignment	Interventional	Treatment	Randomized	PGL4001 Versus Placebo in Uterine Myomas	3	Difference in proportions	73.7	0.001	Cochran-Mantel-Haenszel	56.2	84	95		NA	Female	241	Completed	Phase 3
NCT00755807	4463701	8179698	Change From Baseline in Weight at Week 18 (Open-label Extension Phase)	duloxetine hydrochloride	Duloxetine Hydrochloride (HCI)|Placebo	Drug|Drug	sclerosis|multiple sclerosis	Multiple Sclerosis	Parallel Assignment	Interventional	Treatment	Randomized	Duloxetine for Multiple Sclerosis Pain	2		NA	0.151	t-test, 2 sided					NA	All	239	Completed	Phase 3
NCT00755807	4463702	8179699	Change From Baseline in Pulse Rate at Week 18 (Open-label Extension Phase)	duloxetine hydrochloride	Duloxetine Hydrochloride (HCI)|Placebo	Drug|Drug	sclerosis|multiple sclerosis	Multiple Sclerosis	Parallel Assignment	Interventional	Treatment	Randomized	Duloxetine for Multiple Sclerosis Pain	2		NA	0.032	t-test, 2 sided					NA	All	239	Completed	Phase 3
NCT00755807	4463704	8179700	Change From Baseline in Blood Pressure at Week 18 (Open-label Extension Phase)	duloxetine hydrochloride	Duloxetine Hydrochloride (HCI)|Placebo	Drug|Drug	sclerosis|multiple sclerosis	Multiple Sclerosis	Parallel Assignment	Interventional	Treatment	Randomized	Duloxetine for Multiple Sclerosis Pain	2		NA	0.32	t-test, 2 sided					NA	All	239	Completed	Phase 3
NCT00755807	4463703	8179700	Change From Baseline in Blood Pressure at Week 18 (Open-label Extension Phase)	duloxetine hydrochloride	Duloxetine Hydrochloride (HCI)|Placebo	Drug|Drug	sclerosis|multiple sclerosis	Multiple Sclerosis	Parallel Assignment	Interventional	Treatment	Randomized	Duloxetine for Multiple Sclerosis Pain	2		NA	0.182	t-test, 2 sided					NA	All	239	Completed	Phase 3
NCT00755807	4463705	8179701	Change From Baseline in Total Protein at Week 18 (Open-label Extension Phase)	duloxetine hydrochloride	Duloxetine Hydrochloride (HCI)|Placebo	Drug|Drug	sclerosis|multiple sclerosis	Multiple Sclerosis	Parallel Assignment	Interventional	Treatment	Randomized	Duloxetine for Multiple Sclerosis Pain	2		NA	0.036	Wilcoxon (Mann-Whitney)					NA	All	239	Completed	Phase 3
NCT00755807	4463706	8179702	Change From Baseline in Sodium at Week 18 (Open-label Extension Phase)	duloxetine hydrochloride	Duloxetine Hydrochloride (HCI)|Placebo	Drug|Drug	sclerosis|multiple sclerosis	Multiple Sclerosis	Parallel Assignment	Interventional	Treatment	Randomized	Duloxetine for Multiple Sclerosis Pain	2		NA	0.042	Wilcoxon (Mann-Whitney)					NA	All	239	Completed	Phase 3
NCT00755807	4463707	8179703	Change From Baseline in Monocytes at Week 18 (Open-label Extension Phase)	duloxetine hydrochloride	Duloxetine Hydrochloride (HCI)|Placebo	Drug|Drug	sclerosis|multiple sclerosis	Multiple Sclerosis	Parallel Assignment	Interventional	Treatment	Randomized	Duloxetine for Multiple Sclerosis Pain	2		NA	0.035	Wilcoxon (Mann-Whitney)					NA	All	239	Completed	Phase 3
NCT00755807	4463708	8179707	Change From Baseline in Beck Depression Inventory II (BDI-II), Question #9 at Week 18 (Open-label Extension Phase)	duloxetine hydrochloride	Duloxetine Hydrochloride (HCI)|Placebo	Drug|Drug	sclerosis|multiple sclerosis	Multiple Sclerosis	Parallel Assignment	Interventional	Treatment	Randomized	Duloxetine for Multiple Sclerosis Pain	2		NA	0.706	t-test, 2 sided					NA	All	239	Completed	Phase 3
NCT00755807	4463713	8179708	Change in the Weekly Mean of the Night Pain Scores From Week 6 Through Week 18 (Open-label Extension Phase)	duloxetine hydrochloride	Duloxetine Hydrochloride (HCI)|Placebo	Drug|Drug	sclerosis|multiple sclerosis	Multiple Sclerosis	Parallel Assignment	Interventional	Treatment	Randomized	Duloxetine for Multiple Sclerosis Pain	2		NA	0.001	Mixed Models Analysis					NA	All	239	Completed	Phase 3
NCT00755807	4463709	8179708	Change in the Weekly Mean of the Night Pain Scores From Week 6 Through Week 18 (Open-label Extension Phase)	duloxetine hydrochloride	Duloxetine Hydrochloride (HCI)|Placebo	Drug|Drug	sclerosis|multiple sclerosis	Multiple Sclerosis	Parallel Assignment	Interventional	Treatment	Randomized	Duloxetine for Multiple Sclerosis Pain	2		NA	0.001	Mixed Models Analysis					NA	All	239	Completed	Phase 3
NCT00755807	4463715	8179708	Change in the Weekly Mean of the Night Pain Scores From Week 6 Through Week 18 (Open-label Extension Phase)	duloxetine hydrochloride	Duloxetine Hydrochloride (HCI)|Placebo	Drug|Drug	sclerosis|multiple sclerosis	Multiple Sclerosis	Parallel Assignment	Interventional	Treatment	Randomized	Duloxetine for Multiple Sclerosis Pain	2		NA	0.001	Mixed Models Analysis					NA	All	239	Completed	Phase 3
NCT00755807	4463720	8179708	Change in the Weekly Mean of the Night Pain Scores From Week 6 Through Week 18 (Open-label Extension Phase)	duloxetine hydrochloride	Duloxetine Hydrochloride (HCI)|Placebo	Drug|Drug	sclerosis|multiple sclerosis	Multiple Sclerosis	Parallel Assignment	Interventional	Treatment	Randomized	Duloxetine for Multiple Sclerosis Pain	2		NA	0.524	Mixed Models Analysis					NA	All	239	Completed	Phase 3
NCT00755807	4463717	8179708	Change in the Weekly Mean of the Night Pain Scores From Week 6 Through Week 18 (Open-label Extension Phase)	duloxetine hydrochloride	Duloxetine Hydrochloride (HCI)|Placebo	Drug|Drug	sclerosis|multiple sclerosis	Multiple Sclerosis	Parallel Assignment	Interventional	Treatment	Randomized	Duloxetine for Multiple Sclerosis Pain	2		NA	0.001	Mixed Models Analysis					NA	All	239	Completed	Phase 3
NCT00755807	4463714	8179708	Change in the Weekly Mean of the Night Pain Scores From Week 6 Through Week 18 (Open-label Extension Phase)	duloxetine hydrochloride	Duloxetine Hydrochloride (HCI)|Placebo	Drug|Drug	sclerosis|multiple sclerosis	Multiple Sclerosis	Parallel Assignment	Interventional	Treatment	Randomized	Duloxetine for Multiple Sclerosis Pain	2		NA	0.001	Mixed Models Analysis					NA	All	239	Completed	Phase 3
NCT00755807	4463716	8179708	Change in the Weekly Mean of the Night Pain Scores From Week 6 Through Week 18 (Open-label Extension Phase)	duloxetine hydrochloride	Duloxetine Hydrochloride (HCI)|Placebo	Drug|Drug	sclerosis|multiple sclerosis	Multiple Sclerosis	Parallel Assignment	Interventional	Treatment	Randomized	Duloxetine for Multiple Sclerosis Pain	2		NA	0.001	Mixed Models Analysis					NA	All	239	Completed	Phase 3
NCT00755807	4463712	8179708	Change in the Weekly Mean of the Night Pain Scores From Week 6 Through Week 18 (Open-label Extension Phase)	duloxetine hydrochloride	Duloxetine Hydrochloride (HCI)|Placebo	Drug|Drug	sclerosis|multiple sclerosis	Multiple Sclerosis	Parallel Assignment	Interventional	Treatment	Randomized	Duloxetine for Multiple Sclerosis Pain	2		NA	0.001	Mixed Models Analysis					NA	All	239	Completed	Phase 3
NCT00755807	4463711	8179708	Change in the Weekly Mean of the Night Pain Scores From Week 6 Through Week 18 (Open-label Extension Phase)	duloxetine hydrochloride	Duloxetine Hydrochloride (HCI)|Placebo	Drug|Drug	sclerosis|multiple sclerosis	Multiple Sclerosis	Parallel Assignment	Interventional	Treatment	Randomized	Duloxetine for Multiple Sclerosis Pain	2		NA	0.001	Mixed Models Analysis					NA	All	239	Completed	Phase 3
NCT00755807	4463718	8179708	Change in the Weekly Mean of the Night Pain Scores From Week 6 Through Week 18 (Open-label Extension Phase)	duloxetine hydrochloride	Duloxetine Hydrochloride (HCI)|Placebo	Drug|Drug	sclerosis|multiple sclerosis	Multiple Sclerosis	Parallel Assignment	Interventional	Treatment	Randomized	Duloxetine for Multiple Sclerosis Pain	2		NA	0.001	Mixed Models Analysis					NA	All	239	Completed	Phase 3
NCT00755807	4463710	8179708	Change in the Weekly Mean of the Night Pain Scores From Week 6 Through Week 18 (Open-label Extension Phase)	duloxetine hydrochloride	Duloxetine Hydrochloride (HCI)|Placebo	Drug|Drug	sclerosis|multiple sclerosis	Multiple Sclerosis	Parallel Assignment	Interventional	Treatment	Randomized	Duloxetine for Multiple Sclerosis Pain	2		NA	0.001	Mixed Models Analysis					NA	All	239	Completed	Phase 3
NCT00755807	4463719	8179708	Change in the Weekly Mean of the Night Pain Scores From Week 6 Through Week 18 (Open-label Extension Phase)	duloxetine hydrochloride	Duloxetine Hydrochloride (HCI)|Placebo	Drug|Drug	sclerosis|multiple sclerosis	Multiple Sclerosis	Parallel Assignment	Interventional	Treatment	Randomized	Duloxetine for Multiple Sclerosis Pain	2		NA	0.001	Mixed Models Analysis					NA	All	239	Completed	Phase 3
NCT00755807	4463727	8179710	Change From Baseline in Multiple Sclerosis Quality of Life-54 Instrument (MS-QOL-54) at Week 18 (Open-label Extension Phase)	duloxetine hydrochloride	Duloxetine Hydrochloride (HCI)|Placebo	Drug|Drug	sclerosis|multiple sclerosis	Multiple Sclerosis	Parallel Assignment	Interventional	Treatment	Randomized	Duloxetine for Multiple Sclerosis Pain	2		NA	0.27	t-test, 2 sided					NA	All	239	Completed	Phase 3
NCT00755807	4463725	8179710	Change From Baseline in Multiple Sclerosis Quality of Life-54 Instrument (MS-QOL-54) at Week 18 (Open-label Extension Phase)	duloxetine hydrochloride	Duloxetine Hydrochloride (HCI)|Placebo	Drug|Drug	sclerosis|multiple sclerosis	Multiple Sclerosis	Parallel Assignment	Interventional	Treatment	Randomized	Duloxetine for Multiple Sclerosis Pain	2		NA	0.007	t-test, 2 sided					NA	All	239	Completed	Phase 3
NCT00755807	4463722	8179710	Change From Baseline in Multiple Sclerosis Quality of Life-54 Instrument (MS-QOL-54) at Week 18 (Open-label Extension Phase)	duloxetine hydrochloride	Duloxetine Hydrochloride (HCI)|Placebo	Drug|Drug	sclerosis|multiple sclerosis	Multiple Sclerosis	Parallel Assignment	Interventional	Treatment	Randomized	Duloxetine for Multiple Sclerosis Pain	2		NA	0.016	t-test, 2 sided					NA	All	239	Completed	Phase 3
NCT00755807	4463732	8179710	Change From Baseline in Multiple Sclerosis Quality of Life-54 Instrument (MS-QOL-54) at Week 18 (Open-label Extension Phase)	duloxetine hydrochloride	Duloxetine Hydrochloride (HCI)|Placebo	Drug|Drug	sclerosis|multiple sclerosis	Multiple Sclerosis	Parallel Assignment	Interventional	Treatment	Randomized	Duloxetine for Multiple Sclerosis Pain	2		NA	0.008	t-test, 2 sided					NA	All	239	Completed	Phase 3
NCT00755807	4463729	8179710	Change From Baseline in Multiple Sclerosis Quality of Life-54 Instrument (MS-QOL-54) at Week 18 (Open-label Extension Phase)	duloxetine hydrochloride	Duloxetine Hydrochloride (HCI)|Placebo	Drug|Drug	sclerosis|multiple sclerosis	Multiple Sclerosis	Parallel Assignment	Interventional	Treatment	Randomized	Duloxetine for Multiple Sclerosis Pain	2		NA	0.637	t-test, 2 sided					NA	All	239	Completed	Phase 3
NCT00755807	4463728	8179710	Change From Baseline in Multiple Sclerosis Quality of Life-54 Instrument (MS-QOL-54) at Week 18 (Open-label Extension Phase)	duloxetine hydrochloride	Duloxetine Hydrochloride (HCI)|Placebo	Drug|Drug	sclerosis|multiple sclerosis	Multiple Sclerosis	Parallel Assignment	Interventional	Treatment	Randomized	Duloxetine for Multiple Sclerosis Pain	2		NA	0.051	t-test, 2 sided					NA	All	239	Completed	Phase 3
NCT00755807	4463733	8179710	Change From Baseline in Multiple Sclerosis Quality of Life-54 Instrument (MS-QOL-54) at Week 18 (Open-label Extension Phase)	duloxetine hydrochloride	Duloxetine Hydrochloride (HCI)|Placebo	Drug|Drug	sclerosis|multiple sclerosis	Multiple Sclerosis	Parallel Assignment	Interventional	Treatment	Randomized	Duloxetine for Multiple Sclerosis Pain	2		NA	0.025	t-test, 2 sided					NA	All	239	Completed	Phase 3
NCT00755807	4463735	8179710	Change From Baseline in Multiple Sclerosis Quality of Life-54 Instrument (MS-QOL-54) at Week 18 (Open-label Extension Phase)	duloxetine hydrochloride	Duloxetine Hydrochloride (HCI)|Placebo	Drug|Drug	sclerosis|multiple sclerosis	Multiple Sclerosis	Parallel Assignment	Interventional	Treatment	Randomized	Duloxetine for Multiple Sclerosis Pain	2		NA	0.054	t-test, 2 sided					NA	All	239	Completed	Phase 3
NCT00755807	4463726	8179710	Change From Baseline in Multiple Sclerosis Quality of Life-54 Instrument (MS-QOL-54) at Week 18 (Open-label Extension Phase)	duloxetine hydrochloride	Duloxetine Hydrochloride (HCI)|Placebo	Drug|Drug	sclerosis|multiple sclerosis	Multiple Sclerosis	Parallel Assignment	Interventional	Treatment	Randomized	Duloxetine for Multiple Sclerosis Pain	2		NA	0.061	t-test, 2 sided					NA	All	239	Completed	Phase 3
NCT00755807	4463723	8179710	Change From Baseline in Multiple Sclerosis Quality of Life-54 Instrument (MS-QOL-54) at Week 18 (Open-label Extension Phase)	duloxetine hydrochloride	Duloxetine Hydrochloride (HCI)|Placebo	Drug|Drug	sclerosis|multiple sclerosis	Multiple Sclerosis	Parallel Assignment	Interventional	Treatment	Randomized	Duloxetine for Multiple Sclerosis Pain	2		NA	0.942	t-test, 2 sided					NA	All	239	Completed	Phase 3
NCT00755807	4463731	8179710	Change From Baseline in Multiple Sclerosis Quality of Life-54 Instrument (MS-QOL-54) at Week 18 (Open-label Extension Phase)	duloxetine hydrochloride	Duloxetine Hydrochloride (HCI)|Placebo	Drug|Drug	sclerosis|multiple sclerosis	Multiple Sclerosis	Parallel Assignment	Interventional	Treatment	Randomized	Duloxetine for Multiple Sclerosis Pain	2		NA	0.858	t-test, 2 sided					NA	All	239	Completed	Phase 3
NCT00755807	4463736	8179710	Change From Baseline in Multiple Sclerosis Quality of Life-54 Instrument (MS-QOL-54) at Week 18 (Open-label Extension Phase)	duloxetine hydrochloride	Duloxetine Hydrochloride (HCI)|Placebo	Drug|Drug	sclerosis|multiple sclerosis	Multiple Sclerosis	Parallel Assignment	Interventional	Treatment	Randomized	Duloxetine for Multiple Sclerosis Pain	2		NA	0.002	t-test, 2 sided					NA	All	239	Completed	Phase 3
NCT00755807	4463724	8179710	Change From Baseline in Multiple Sclerosis Quality of Life-54 Instrument (MS-QOL-54) at Week 18 (Open-label Extension Phase)	duloxetine hydrochloride	Duloxetine Hydrochloride (HCI)|Placebo	Drug|Drug	sclerosis|multiple sclerosis	Multiple Sclerosis	Parallel Assignment	Interventional	Treatment	Randomized	Duloxetine for Multiple Sclerosis Pain	2		NA	0.253	t-test, 2 sided					NA	All	239	Completed	Phase 3
NCT00755807	4463734	8179710	Change From Baseline in Multiple Sclerosis Quality of Life-54 Instrument (MS-QOL-54) at Week 18 (Open-label Extension Phase)	duloxetine hydrochloride	Duloxetine Hydrochloride (HCI)|Placebo	Drug|Drug	sclerosis|multiple sclerosis	Multiple Sclerosis	Parallel Assignment	Interventional	Treatment	Randomized	Duloxetine for Multiple Sclerosis Pain	2		NA	0.002	t-test, 2 sided					NA	All	239	Completed	Phase 3
NCT00755807	4463730	8179710	Change From Baseline in Multiple Sclerosis Quality of Life-54 Instrument (MS-QOL-54) at Week 18 (Open-label Extension Phase)	duloxetine hydrochloride	Duloxetine Hydrochloride (HCI)|Placebo	Drug|Drug	sclerosis|multiple sclerosis	Multiple Sclerosis	Parallel Assignment	Interventional	Treatment	Randomized	Duloxetine for Multiple Sclerosis Pain	2		NA	0.001	t-test, 2 sided					NA	All	239	Completed	Phase 3
NCT00755807	4463721	8179710	Change From Baseline in Multiple Sclerosis Quality of Life-54 Instrument (MS-QOL-54) at Week 18 (Open-label Extension Phase)	duloxetine hydrochloride	Duloxetine Hydrochloride (HCI)|Placebo	Drug|Drug	sclerosis|multiple sclerosis	Multiple Sclerosis	Parallel Assignment	Interventional	Treatment	Randomized	Duloxetine for Multiple Sclerosis Pain	2		NA	0.381	t-test, 2 sided					NA	All	239	Completed	Phase 3
NCT00755807	4463737	8179711	Change From Baseline in the Clinical Global Impression of Severity Scale (CGI-S) Score at Week 18 (Open-label Extension Phase)	duloxetine hydrochloride	Duloxetine Hydrochloride (HCI)|Placebo	Drug|Drug	sclerosis|multiple sclerosis	Multiple Sclerosis	Parallel Assignment	Interventional	Treatment	Randomized	Duloxetine for Multiple Sclerosis Pain	2		NA	0.001	t-test, 2 sided					NA	All	239	Completed	Phase 3
NCT00755807	4463745	8179712	Change From Baseline in Brief Pain Inventory Severity and Interference Scores (BPI-S/BPI-I) at Week 18	duloxetine hydrochloride	Duloxetine Hydrochloride (HCI)|Placebo	Drug|Drug	sclerosis|multiple sclerosis	Multiple Sclerosis	Parallel Assignment	Interventional	Treatment	Randomized	Duloxetine for Multiple Sclerosis Pain	2		NA	0.001	t-test, 2 sided					NA	All	239	Completed	Phase 3
NCT00755807	4463740	8179712	Change From Baseline in Brief Pain Inventory Severity and Interference Scores (BPI-S/BPI-I) at Week 18	duloxetine hydrochloride	Duloxetine Hydrochloride (HCI)|Placebo	Drug|Drug	sclerosis|multiple sclerosis	Multiple Sclerosis	Parallel Assignment	Interventional	Treatment	Randomized	Duloxetine for Multiple Sclerosis Pain	2		NA	0.001	t-test, 2 sided					NA	All	239	Completed	Phase 3
NCT00755807	4463747	8179712	Change From Baseline in Brief Pain Inventory Severity and Interference Scores (BPI-S/BPI-I) at Week 18	duloxetine hydrochloride	Duloxetine Hydrochloride (HCI)|Placebo	Drug|Drug	sclerosis|multiple sclerosis	Multiple Sclerosis	Parallel Assignment	Interventional	Treatment	Randomized	Duloxetine for Multiple Sclerosis Pain	2		NA	0.001	t-test, 2 sided					NA	All	239	Completed	Phase 3
NCT00755807	4463744	8179712	Change From Baseline in Brief Pain Inventory Severity and Interference Scores (BPI-S/BPI-I) at Week 18	duloxetine hydrochloride	Duloxetine Hydrochloride (HCI)|Placebo	Drug|Drug	sclerosis|multiple sclerosis	Multiple Sclerosis	Parallel Assignment	Interventional	Treatment	Randomized	Duloxetine for Multiple Sclerosis Pain	2		NA	0.001	t-test, 2 sided					NA	All	239	Completed	Phase 3
NCT00755807	4463746	8179712	Change From Baseline in Brief Pain Inventory Severity and Interference Scores (BPI-S/BPI-I) at Week 18	duloxetine hydrochloride	Duloxetine Hydrochloride (HCI)|Placebo	Drug|Drug	sclerosis|multiple sclerosis	Multiple Sclerosis	Parallel Assignment	Interventional	Treatment	Randomized	Duloxetine for Multiple Sclerosis Pain	2		NA	0.001	t-test, 2 sided					NA	All	239	Completed	Phase 3
NCT00755807	4463748	8179712	Change From Baseline in Brief Pain Inventory Severity and Interference Scores (BPI-S/BPI-I) at Week 18	duloxetine hydrochloride	Duloxetine Hydrochloride (HCI)|Placebo	Drug|Drug	sclerosis|multiple sclerosis	Multiple Sclerosis	Parallel Assignment	Interventional	Treatment	Randomized	Duloxetine for Multiple Sclerosis Pain	2		NA	0.001	t-test, 2 sided					NA	All	239	Completed	Phase 3
NCT00755807	4463749	8179712	Change From Baseline in Brief Pain Inventory Severity and Interference Scores (BPI-S/BPI-I) at Week 18	duloxetine hydrochloride	Duloxetine Hydrochloride (HCI)|Placebo	Drug|Drug	sclerosis|multiple sclerosis	Multiple Sclerosis	Parallel Assignment	Interventional	Treatment	Randomized	Duloxetine for Multiple Sclerosis Pain	2		NA	0.001	t-test, 2 sided					NA	All	239	Completed	Phase 3
NCT00755807	4463738	8179712	Change From Baseline in Brief Pain Inventory Severity and Interference Scores (BPI-S/BPI-I) at Week 18	duloxetine hydrochloride	Duloxetine Hydrochloride (HCI)|Placebo	Drug|Drug	sclerosis|multiple sclerosis	Multiple Sclerosis	Parallel Assignment	Interventional	Treatment	Randomized	Duloxetine for Multiple Sclerosis Pain	2		NA	0.001	t-test, 2 sided					NA	All	239	Completed	Phase 3
NCT00755807	4463739	8179712	Change From Baseline in Brief Pain Inventory Severity and Interference Scores (BPI-S/BPI-I) at Week 18	duloxetine hydrochloride	Duloxetine Hydrochloride (HCI)|Placebo	Drug|Drug	sclerosis|multiple sclerosis	Multiple Sclerosis	Parallel Assignment	Interventional	Treatment	Randomized	Duloxetine for Multiple Sclerosis Pain	2		NA	0.001	t-test, 2 sided					NA	All	239	Completed	Phase 3
NCT00755807	4463742	8179712	Change From Baseline in Brief Pain Inventory Severity and Interference Scores (BPI-S/BPI-I) at Week 18	duloxetine hydrochloride	Duloxetine Hydrochloride (HCI)|Placebo	Drug|Drug	sclerosis|multiple sclerosis	Multiple Sclerosis	Parallel Assignment	Interventional	Treatment	Randomized	Duloxetine for Multiple Sclerosis Pain	2		NA	0.001	t-test, 2 sided					NA	All	239	Completed	Phase 3
NCT00755807	4463743	8179712	Change From Baseline in Brief Pain Inventory Severity and Interference Scores (BPI-S/BPI-I) at Week 18	duloxetine hydrochloride	Duloxetine Hydrochloride (HCI)|Placebo	Drug|Drug	sclerosis|multiple sclerosis	Multiple Sclerosis	Parallel Assignment	Interventional	Treatment	Randomized	Duloxetine for Multiple Sclerosis Pain	2		NA	0.001	t-test, 2 sided					NA	All	239	Completed	Phase 3
NCT00755807	4463741	8179712	Change From Baseline in Brief Pain Inventory Severity and Interference Scores (BPI-S/BPI-I) at Week 18	duloxetine hydrochloride	Duloxetine Hydrochloride (HCI)|Placebo	Drug|Drug	sclerosis|multiple sclerosis	Multiple Sclerosis	Parallel Assignment	Interventional	Treatment	Randomized	Duloxetine for Multiple Sclerosis Pain	2		NA	0.001	t-test, 2 sided					NA	All	239	Completed	Phase 3
NCT00755807	4463750	8179713	Patient Global Impressions of Improvement Scale (PGI-I) Score at 18 Weeks	duloxetine hydrochloride	Duloxetine Hydrochloride (HCI)|Placebo	Drug|Drug	sclerosis|multiple sclerosis	Multiple Sclerosis	Parallel Assignment	Interventional	Treatment	Randomized	Duloxetine for Multiple Sclerosis Pain	2		NA	0.001	t-test, 2 sided					NA	All	239	Completed	Phase 3
NCT00755807	4463751	8179714	Change From Baseline in Weight at Week 6 (Acute Phase)	duloxetine hydrochloride	Duloxetine Hydrochloride (HCI)|Placebo	Drug|Drug	sclerosis|multiple sclerosis	Multiple Sclerosis	Parallel Assignment	Interventional	Treatment	Randomized	Duloxetine for Multiple Sclerosis Pain	2	Mean Difference (Final Values)	0.77	0.003	ANCOVA	0.27	1.26	95		NA	All	239	Completed	Phase 3
NCT00755807	4463752	8179715	Change From Baseline in Pulse Rate at Week 6 (Acute Phase)	duloxetine hydrochloride	Duloxetine Hydrochloride (HCI)|Placebo	Drug|Drug	sclerosis|multiple sclerosis	Multiple Sclerosis	Parallel Assignment	Interventional	Treatment	Randomized	Duloxetine for Multiple Sclerosis Pain	2	Mean Difference (Final Values)	-1.55	0.16	ANCOVA	-3.7	0.61	95		NA	All	239	Completed	Phase 3
NCT00755807	4463754	8179716	Change From Baseline in Blood Pressure at Week 6 (Acute Phase)	duloxetine hydrochloride	Duloxetine Hydrochloride (HCI)|Placebo	Drug|Drug	sclerosis|multiple sclerosis	Multiple Sclerosis	Parallel Assignment	Interventional	Treatment	Randomized	Duloxetine for Multiple Sclerosis Pain	2	Mean Difference (Final Values)	-0.86	0.322	ANCOVA	-2.55	0.84	95		NA	All	239	Completed	Phase 3
NCT00755807	4463753	8179716	Change From Baseline in Blood Pressure at Week 6 (Acute Phase)	duloxetine hydrochloride	Duloxetine Hydrochloride (HCI)|Placebo	Drug|Drug	sclerosis|multiple sclerosis	Multiple Sclerosis	Parallel Assignment	Interventional	Treatment	Randomized	Duloxetine for Multiple Sclerosis Pain	2	Mean Difference (Final Values)	-0.4	0.787	ANCOVA	-3.32	2.52	95		NA	All	239	Completed	Phase 3
NCT00755807	4463755	8179717	Change From Baseline in Uric Acid at Week 6 (Acute Phase)	duloxetine hydrochloride	Duloxetine Hydrochloride (HCI)|Placebo	Drug|Drug	sclerosis|multiple sclerosis	Multiple Sclerosis	Parallel Assignment	Interventional	Treatment	Randomized	Duloxetine for Multiple Sclerosis Pain	2		NA	0.025	ANOVA					NA	All	239	Completed	Phase 3
NCT00755807	4463756	8179718	Change From Baseline in Inorganic Phosphorus at Week 6 (Acute Phase)	duloxetine hydrochloride	Duloxetine Hydrochloride (HCI)|Placebo	Drug|Drug	sclerosis|multiple sclerosis	Multiple Sclerosis	Parallel Assignment	Interventional	Treatment	Randomized	Duloxetine for Multiple Sclerosis Pain	2		NA	0.007	ANOVA					NA	All	239	Completed	Phase 3
NCT00755807	4463757	8179719	Change From Baseline in the Platelet Count at Week 6 (Acute Phase)	duloxetine hydrochloride	Duloxetine Hydrochloride (HCI)|Placebo	Drug|Drug	sclerosis|multiple sclerosis	Multiple Sclerosis	Parallel Assignment	Interventional	Treatment	Randomized	Duloxetine for Multiple Sclerosis Pain	2		NA	0.034	ANOVA					NA	All	239	Completed	Phase 3
NCT00755807	4463758	8179720	Change From Baseline in Creatinine at Week 6 (Acute Phase)	duloxetine hydrochloride	Duloxetine Hydrochloride (HCI)|Placebo	Drug|Drug	sclerosis|multiple sclerosis	Multiple Sclerosis	Parallel Assignment	Interventional	Treatment	Randomized	Duloxetine for Multiple Sclerosis Pain	2		NA	0.033	ANOVA					NA	All	239	Completed	Phase 3
NCT00755807	4463759	8179721	Change From Baseline in Bicarbonate (HCO3) at Week 6 (Acute Phase)	duloxetine hydrochloride	Duloxetine Hydrochloride (HCI)|Placebo	Drug|Drug	sclerosis|multiple sclerosis	Multiple Sclerosis	Parallel Assignment	Interventional	Treatment	Randomized	Duloxetine for Multiple Sclerosis Pain	2		NA	0.047	ANOVA					NA	All	239	Completed	Phase 3
NCT00755807	4463765	8179724	Number of Participants Who Discontinued During the Acute Phase (by Week 6)	duloxetine hydrochloride	Duloxetine Hydrochloride (HCI)|Placebo	Drug|Drug	sclerosis|multiple sclerosis	Multiple Sclerosis	Parallel Assignment	Interventional	Treatment	Randomized	Duloxetine for Multiple Sclerosis Pain	2		NA	0.244	Fisher Exact					NA	All	239	Completed	Phase 3
NCT00755807	4463761	8179724	Number of Participants Who Discontinued During the Acute Phase (by Week 6)	duloxetine hydrochloride	Duloxetine Hydrochloride (HCI)|Placebo	Drug|Drug	sclerosis|multiple sclerosis	Multiple Sclerosis	Parallel Assignment	Interventional	Treatment	Randomized	Duloxetine for Multiple Sclerosis Pain	2		NA	1	Fisher Exact					NA	All	239	Completed	Phase 3
NCT00755807	4463760	8179724	Number of Participants Who Discontinued During the Acute Phase (by Week 6)	duloxetine hydrochloride	Duloxetine Hydrochloride (HCI)|Placebo	Drug|Drug	sclerosis|multiple sclerosis	Multiple Sclerosis	Parallel Assignment	Interventional	Treatment	Randomized	Duloxetine for Multiple Sclerosis Pain	2		NA	1	Fisher Exact					NA	All	239	Completed	Phase 3
NCT00755807	4463762	8179724	Number of Participants Who Discontinued During the Acute Phase (by Week 6)	duloxetine hydrochloride	Duloxetine Hydrochloride (HCI)|Placebo	Drug|Drug	sclerosis|multiple sclerosis	Multiple Sclerosis	Parallel Assignment	Interventional	Treatment	Randomized	Duloxetine for Multiple Sclerosis Pain	2		NA	1	Fisher Exact					NA	All	239	Completed	Phase 3
NCT00755807	4463764	8179724	Number of Participants Who Discontinued During the Acute Phase (by Week 6)	duloxetine hydrochloride	Duloxetine Hydrochloride (HCI)|Placebo	Drug|Drug	sclerosis|multiple sclerosis	Multiple Sclerosis	Parallel Assignment	Interventional	Treatment	Randomized	Duloxetine for Multiple Sclerosis Pain	2		NA	0.012	Fisher Exact					NA	All	239	Completed	Phase 3
NCT00755807	4463763	8179724	Number of Participants Who Discontinued During the Acute Phase (by Week 6)	duloxetine hydrochloride	Duloxetine Hydrochloride (HCI)|Placebo	Drug|Drug	sclerosis|multiple sclerosis	Multiple Sclerosis	Parallel Assignment	Interventional	Treatment	Randomized	Duloxetine for Multiple Sclerosis Pain	2		NA	0.622	Fisher Exact					NA	All	239	Completed	Phase 3
NCT00755807	4463766	8179725	Change From Baseline in the Beck Depression Inventory II (BDI-II) Question #9 at Week 6 (Acute Phase)	duloxetine hydrochloride	Duloxetine Hydrochloride (HCI)|Placebo	Drug|Drug	sclerosis|multiple sclerosis	Multiple Sclerosis	Parallel Assignment	Interventional	Treatment	Randomized	Duloxetine for Multiple Sclerosis Pain	2	Mean Difference (Final Values)	-0.01	0.662	ANCOVA	-0.06	0.04	95		NA	All	239	Completed	Phase 3
NCT00755807	4463767	8179726	Change From Baseline in the Weekly Mean of Night Pain Scores at Week 6 (Acute Phase)	duloxetine hydrochloride	Duloxetine Hydrochloride (HCI)|Placebo	Drug|Drug	sclerosis|multiple sclerosis	Multiple Sclerosis	Parallel Assignment	Interventional	Treatment	Randomized	Duloxetine for Multiple Sclerosis Pain	2		NA	0.002	Mixed Models Analysis					NA	All	239	Completed	Phase 3
NCT00755807	4463769	8179727	Number of Participants With Suicidal Behaviors, Ideations, and Acts Based on The Columbia Suicide Severity Rating Scale (C-SSRS) at Week 6	duloxetine hydrochloride	Duloxetine Hydrochloride (HCI)|Placebo	Drug|Drug	sclerosis|multiple sclerosis	Multiple Sclerosis	Parallel Assignment	Interventional	Treatment	Randomized	Duloxetine for Multiple Sclerosis Pain	2		NA	0.494	Fisher Exact					NA	All	239	Completed	Phase 3
NCT00755807	4463768	8179727	Number of Participants With Suicidal Behaviors, Ideations, and Acts Based on The Columbia Suicide Severity Rating Scale (C-SSRS) at Week 6	duloxetine hydrochloride	Duloxetine Hydrochloride (HCI)|Placebo	Drug|Drug	sclerosis|multiple sclerosis	Multiple Sclerosis	Parallel Assignment	Interventional	Treatment	Randomized	Duloxetine for Multiple Sclerosis Pain	2		NA	0.494	Fisher Exact					NA	All	239	Completed	Phase 3
NCT00755807	4463770	8179727	Number of Participants With Suicidal Behaviors, Ideations, and Acts Based on The Columbia Suicide Severity Rating Scale (C-SSRS) at Week 6	duloxetine hydrochloride	Duloxetine Hydrochloride (HCI)|Placebo	Drug|Drug	sclerosis|multiple sclerosis	Multiple Sclerosis	Parallel Assignment	Interventional	Treatment	Randomized	Duloxetine for Multiple Sclerosis Pain	2		NA	0.119	Fisher Exact					NA	All	239	Completed	Phase 3
NCT00755807	4463774	8179728	Change From Baseline in the Multiple Sclerosis Quality of Life-54 Instrument (MS-QOL-54) at 6 Weeks (Acute Phase)	duloxetine hydrochloride	Duloxetine Hydrochloride (HCI)|Placebo	Drug|Drug	sclerosis|multiple sclerosis	Multiple Sclerosis	Parallel Assignment	Interventional	Treatment	Randomized	Duloxetine for Multiple Sclerosis Pain	2	Mean Difference (Final Values)	-4.9	0.283	ANCOVA	-13.88	4.08	95		NA	All	239	Completed	Phase 3
NCT00755807	4463782	8179728	Change From Baseline in the Multiple Sclerosis Quality of Life-54 Instrument (MS-QOL-54) at 6 Weeks (Acute Phase)	duloxetine hydrochloride	Duloxetine Hydrochloride (HCI)|Placebo	Drug|Drug	sclerosis|multiple sclerosis	Multiple Sclerosis	Parallel Assignment	Interventional	Treatment	Randomized	Duloxetine for Multiple Sclerosis Pain	2	Mean Difference (Final Values)	-0.02	0.991	ANCOVA	-4.07	4.02	95		NA	All	239	Completed	Phase 3
NCT00755807	4463772	8179728	Change From Baseline in the Multiple Sclerosis Quality of Life-54 Instrument (MS-QOL-54) at 6 Weeks (Acute Phase)	duloxetine hydrochloride	Duloxetine Hydrochloride (HCI)|Placebo	Drug|Drug	sclerosis|multiple sclerosis	Multiple Sclerosis	Parallel Assignment	Interventional	Treatment	Randomized	Duloxetine for Multiple Sclerosis Pain	2	Mean Difference (Final Values)	-1.98	0.504	ANCOVA	-7.81	3.85	95		NA	All	239	Completed	Phase 3
NCT00755807	4463779	8179728	Change From Baseline in the Multiple Sclerosis Quality of Life-54 Instrument (MS-QOL-54) at 6 Weeks (Acute Phase)	duloxetine hydrochloride	Duloxetine Hydrochloride (HCI)|Placebo	Drug|Drug	sclerosis|multiple sclerosis	Multiple Sclerosis	Parallel Assignment	Interventional	Treatment	Randomized	Duloxetine for Multiple Sclerosis Pain	2	Mean Difference (Final Values)	-0.19	0.948	ANCOVA	-5.77	5.39	95		NA	All	239	Completed	Phase 3
NCT00755807	4463777	8179728	Change From Baseline in the Multiple Sclerosis Quality of Life-54 Instrument (MS-QOL-54) at 6 Weeks (Acute Phase)	duloxetine hydrochloride	Duloxetine Hydrochloride (HCI)|Placebo	Drug|Drug	sclerosis|multiple sclerosis	Multiple Sclerosis	Parallel Assignment	Interventional	Treatment	Randomized	Duloxetine for Multiple Sclerosis Pain	2	Mean Difference (Final Values)	0.38	0.867	ANCOVA	-4.1	4.87	95		NA	All	239	Completed	Phase 3
NCT00755807	4463783	8179728	Change From Baseline in the Multiple Sclerosis Quality of Life-54 Instrument (MS-QOL-54) at 6 Weeks (Acute Phase)	duloxetine hydrochloride	Duloxetine Hydrochloride (HCI)|Placebo	Drug|Drug	sclerosis|multiple sclerosis	Multiple Sclerosis	Parallel Assignment	Interventional	Treatment	Randomized	Duloxetine for Multiple Sclerosis Pain	2	Mean Difference (Final Values)	-0.06	0.973	ANCOVA	-3.58	3.46	95		NA	All	239	Completed	Phase 3
NCT00755807	4463773	8179728	Change From Baseline in the Multiple Sclerosis Quality of Life-54 Instrument (MS-QOL-54) at 6 Weeks (Acute Phase)	duloxetine hydrochloride	Duloxetine Hydrochloride (HCI)|Placebo	Drug|Drug	sclerosis|multiple sclerosis	Multiple Sclerosis	Parallel Assignment	Interventional	Treatment	Randomized	Duloxetine for Multiple Sclerosis Pain	2	Mean Difference (Final Values)	-0.81	0.664	ANCOVA	-4.49	2.86	95		NA	All	239	Completed	Phase 3
NCT00755807	4463785	8179728	Change From Baseline in the Multiple Sclerosis Quality of Life-54 Instrument (MS-QOL-54) at 6 Weeks (Acute Phase)	duloxetine hydrochloride	Duloxetine Hydrochloride (HCI)|Placebo	Drug|Drug	sclerosis|multiple sclerosis	Multiple Sclerosis	Parallel Assignment	Interventional	Treatment	Randomized	Duloxetine for Multiple Sclerosis Pain	2	Mean Difference (Final Values)	-1.22	0.512	ANCOVA	-4.87	2.44	95		NA	All	239	Completed	Phase 3
NCT00755807	4463771	8179728	Change From Baseline in the Multiple Sclerosis Quality of Life-54 Instrument (MS-QOL-54) at 6 Weeks (Acute Phase)	duloxetine hydrochloride	Duloxetine Hydrochloride (HCI)|Placebo	Drug|Drug	sclerosis|multiple sclerosis	Multiple Sclerosis	Parallel Assignment	Interventional	Treatment	Randomized	Duloxetine for Multiple Sclerosis Pain	2	Mean Difference (Final Values)	-4.02	0.27	ANCOVA	-11.18	3.14	95		NA	All	239	Completed	Phase 3
NCT00755807	4463778	8179728	Change From Baseline in the Multiple Sclerosis Quality of Life-54 Instrument (MS-QOL-54) at 6 Weeks (Acute Phase)	duloxetine hydrochloride	Duloxetine Hydrochloride (HCI)|Placebo	Drug|Drug	sclerosis|multiple sclerosis	Multiple Sclerosis	Parallel Assignment	Interventional	Treatment	Randomized	Duloxetine for Multiple Sclerosis Pain	2	Mean Difference (Final Values)	1.96	0.374	ANCOVA	-2.37	6.28	95		NA	All	239	Completed	Phase 3
NCT00755807	4463780	8179728	Change From Baseline in the Multiple Sclerosis Quality of Life-54 Instrument (MS-QOL-54) at 6 Weeks (Acute Phase)	duloxetine hydrochloride	Duloxetine Hydrochloride (HCI)|Placebo	Drug|Drug	sclerosis|multiple sclerosis	Multiple Sclerosis	Parallel Assignment	Interventional	Treatment	Randomized	Duloxetine for Multiple Sclerosis Pain	2	Mean Difference (Final Values)	-3.58	0.108	ANCOVA	-7.94	0.79	95		NA	All	239	Completed	Phase 3
NCT00755807	4463786	8179728	Change From Baseline in the Multiple Sclerosis Quality of Life-54 Instrument (MS-QOL-54) at 6 Weeks (Acute Phase)	duloxetine hydrochloride	Duloxetine Hydrochloride (HCI)|Placebo	Drug|Drug	sclerosis|multiple sclerosis	Multiple Sclerosis	Parallel Assignment	Interventional	Treatment	Randomized	Duloxetine for Multiple Sclerosis Pain	2	Mean Difference (Final Values)	-1	0.5	ANCOVA	-3.9	1.91	95		NA	All	239	Completed	Phase 3
NCT00755807	4463775	8179728	Change From Baseline in the Multiple Sclerosis Quality of Life-54 Instrument (MS-QOL-54) at 6 Weeks (Acute Phase)	duloxetine hydrochloride	Duloxetine Hydrochloride (HCI)|Placebo	Drug|Drug	sclerosis|multiple sclerosis	Multiple Sclerosis	Parallel Assignment	Interventional	Treatment	Randomized	Duloxetine for Multiple Sclerosis Pain	2	Mean Difference (Final Values)	-0.6	0.733	ANCOVA	-4.08	2.88	95		NA	All	239	Completed	Phase 3
NCT00755807	4463776	8179728	Change From Baseline in the Multiple Sclerosis Quality of Life-54 Instrument (MS-QOL-54) at 6 Weeks (Acute Phase)	duloxetine hydrochloride	Duloxetine Hydrochloride (HCI)|Placebo	Drug|Drug	sclerosis|multiple sclerosis	Multiple Sclerosis	Parallel Assignment	Interventional	Treatment	Randomized	Duloxetine for Multiple Sclerosis Pain	2	Mean Difference (Final Values)	1.77	0.306	ANCOVA	-1.63	5.17	95		NA	All	239	Completed	Phase 3
NCT00755807	4463781	8179728	Change From Baseline in the Multiple Sclerosis Quality of Life-54 Instrument (MS-QOL-54) at 6 Weeks (Acute Phase)	duloxetine hydrochloride	Duloxetine Hydrochloride (HCI)|Placebo	Drug|Drug	sclerosis|multiple sclerosis	Multiple Sclerosis	Parallel Assignment	Interventional	Treatment	Randomized	Duloxetine for Multiple Sclerosis Pain	2	Mean Difference (Final Values)	-3.14	0.441	ANCOVA	-11.14	4.87	95		NA	All	239	Completed	Phase 3
NCT00755807	4463784	8179728	Change From Baseline in the Multiple Sclerosis Quality of Life-54 Instrument (MS-QOL-54) at 6 Weeks (Acute Phase)	duloxetine hydrochloride	Duloxetine Hydrochloride (HCI)|Placebo	Drug|Drug	sclerosis|multiple sclerosis	Multiple Sclerosis	Parallel Assignment	Interventional	Treatment	Randomized	Duloxetine for Multiple Sclerosis Pain	2	Mean Difference (Final Values)	-0.69	0.72	ANCOVA	-4.51	3.12	95		NA	All	239	Completed	Phase 3
NCT00755807	4463787	8179729	Change From Baseline in the Clinical Global Impression of Severity Scale (CGI-S) at 6 Weeks (Acute Phase)	duloxetine hydrochloride	Duloxetine Hydrochloride (HCI)|Placebo	Drug|Drug	sclerosis|multiple sclerosis	Multiple Sclerosis	Parallel Assignment	Interventional	Treatment	Randomized	Duloxetine for Multiple Sclerosis Pain	2	Mean Difference (Final Values)	0.23	0.041	ANCOVA	0.01	0.45	95		NA	All	239	Completed	Phase 3
NCT00755807	4463797	8179730	Change From Baseline in the Brief Pain Inventory Severity and Interference Scores (BPI-S/BPI-I) at Week 6 (Acute Phase)	duloxetine hydrochloride	Duloxetine Hydrochloride (HCI)|Placebo	Drug|Drug	sclerosis|multiple sclerosis	Multiple Sclerosis	Parallel Assignment	Interventional	Treatment	Randomized	Duloxetine for Multiple Sclerosis Pain	2	Mean Difference (Final Values)	0.52	0.03	ANCOVA	0.05	0.99	95		NA	All	239	Completed	Phase 3
NCT00755807	4463798	8179730	Change From Baseline in the Brief Pain Inventory Severity and Interference Scores (BPI-S/BPI-I) at Week 6 (Acute Phase)	duloxetine hydrochloride	Duloxetine Hydrochloride (HCI)|Placebo	Drug|Drug	sclerosis|multiple sclerosis	Multiple Sclerosis	Parallel Assignment	Interventional	Treatment	Randomized	Duloxetine for Multiple Sclerosis Pain	2	Mean Difference (Final Values)	0.48	0.043	ANCOVA	0.02	0.95	95		NA	All	239	Completed	Phase 3
NCT00755807	4463796	8179730	Change From Baseline in the Brief Pain Inventory Severity and Interference Scores (BPI-S/BPI-I) at Week 6 (Acute Phase)	duloxetine hydrochloride	Duloxetine Hydrochloride (HCI)|Placebo	Drug|Drug	sclerosis|multiple sclerosis	Multiple Sclerosis	Parallel Assignment	Interventional	Treatment	Randomized	Duloxetine for Multiple Sclerosis Pain	2	Mean Difference (Final Values)	0.89	0.001	ANCOVA	0.36	1.43	95		NA	All	239	Completed	Phase 3
NCT00755807	4463789	8179730	Change From Baseline in the Brief Pain Inventory Severity and Interference Scores (BPI-S/BPI-I) at Week 6 (Acute Phase)	duloxetine hydrochloride	Duloxetine Hydrochloride (HCI)|Placebo	Drug|Drug	sclerosis|multiple sclerosis	Multiple Sclerosis	Parallel Assignment	Interventional	Treatment	Randomized	Duloxetine for Multiple Sclerosis Pain	2	Mean Difference (Final Values)	0.17	0.582	ANCOVA	-0.45	0.79	95		NA	All	239	Completed	Phase 3
NCT00755807	4463794	8179730	Change From Baseline in the Brief Pain Inventory Severity and Interference Scores (BPI-S/BPI-I) at Week 6 (Acute Phase)	duloxetine hydrochloride	Duloxetine Hydrochloride (HCI)|Placebo	Drug|Drug	sclerosis|multiple sclerosis	Multiple Sclerosis	Parallel Assignment	Interventional	Treatment	Randomized	Duloxetine for Multiple Sclerosis Pain	2	Mean Difference (Final Values)	0.66	0.034	ANCOVA	0.05	1.27	95		NA	All	239	Completed	Phase 3
NCT00755807	4463793	8179730	Change From Baseline in the Brief Pain Inventory Severity and Interference Scores (BPI-S/BPI-I) at Week 6 (Acute Phase)	duloxetine hydrochloride	Duloxetine Hydrochloride (HCI)|Placebo	Drug|Drug	sclerosis|multiple sclerosis	Multiple Sclerosis	Parallel Assignment	Interventional	Treatment	Randomized	Duloxetine for Multiple Sclerosis Pain	2	Mean Difference (Final Values)	0.55	0.089	ANCOVA	-0.08	1.19	95		NA	All	239	Completed	Phase 3
NCT00755807	4463791	8179730	Change From Baseline in the Brief Pain Inventory Severity and Interference Scores (BPI-S/BPI-I) at Week 6 (Acute Phase)	duloxetine hydrochloride	Duloxetine Hydrochloride (HCI)|Placebo	Drug|Drug	sclerosis|multiple sclerosis	Multiple Sclerosis	Parallel Assignment	Interventional	Treatment	Randomized	Duloxetine for Multiple Sclerosis Pain	2	Mean Difference (Final Values)	0.5	0.077	ANCOVA	-0.06	1.05	95		NA	All	239	Completed	Phase 3
NCT00755807	4463790	8179730	Change From Baseline in the Brief Pain Inventory Severity and Interference Scores (BPI-S/BPI-I) at Week 6 (Acute Phase)	duloxetine hydrochloride	Duloxetine Hydrochloride (HCI)|Placebo	Drug|Drug	sclerosis|multiple sclerosis	Multiple Sclerosis	Parallel Assignment	Interventional	Treatment	Randomized	Duloxetine for Multiple Sclerosis Pain	2	Mean Difference (Final Values)	0.41	0.148	ANCOVA	-0.15	0.97	95		NA	All	239	Completed	Phase 3
NCT00755807	4463799	8179730	Change From Baseline in the Brief Pain Inventory Severity and Interference Scores (BPI-S/BPI-I) at Week 6 (Acute Phase)	duloxetine hydrochloride	Duloxetine Hydrochloride (HCI)|Placebo	Drug|Drug	sclerosis|multiple sclerosis	Multiple Sclerosis	Parallel Assignment	Interventional	Treatment	Randomized	Duloxetine for Multiple Sclerosis Pain	2	Mean Difference (Final Values)	0.66	0.016	ANCOVA	0.12	1.2	95		NA	All	239	Completed	Phase 3
NCT00755807	4463792	8179730	Change From Baseline in the Brief Pain Inventory Severity and Interference Scores (BPI-S/BPI-I) at Week 6 (Acute Phase)	duloxetine hydrochloride	Duloxetine Hydrochloride (HCI)|Placebo	Drug|Drug	sclerosis|multiple sclerosis	Multiple Sclerosis	Parallel Assignment	Interventional	Treatment	Randomized	Duloxetine for Multiple Sclerosis Pain	2	Mean Difference (Final Values)	0.33	0.291	ANCOVA	-0.28	0.93	95		NA	All	239	Completed	Phase 3
NCT00755807	4463788	8179730	Change From Baseline in the Brief Pain Inventory Severity and Interference Scores (BPI-S/BPI-I) at Week 6 (Acute Phase)	duloxetine hydrochloride	Duloxetine Hydrochloride (HCI)|Placebo	Drug|Drug	sclerosis|multiple sclerosis	Multiple Sclerosis	Parallel Assignment	Interventional	Treatment	Randomized	Duloxetine for Multiple Sclerosis Pain	2	Mean Difference (Final Values)	0.45	0.067	ANCOVA	-0.03	0.94	95		NA	All	239	Completed	Phase 3
NCT00755807	4463795	8179730	Change From Baseline in the Brief Pain Inventory Severity and Interference Scores (BPI-S/BPI-I) at Week 6 (Acute Phase)	duloxetine hydrochloride	Duloxetine Hydrochloride (HCI)|Placebo	Drug|Drug	sclerosis|multiple sclerosis	Multiple Sclerosis	Parallel Assignment	Interventional	Treatment	Randomized	Duloxetine for Multiple Sclerosis Pain	2	Mean Difference (Final Values)	0.52	0.083	ANCOVA	-0.07	1.11	95		NA	All	239	Completed	Phase 3
NCT00755807	4463800	8179731	Patient Global Impressions of Improvement Scale (PGI-I) at 6 Weeks	duloxetine hydrochloride	Duloxetine Hydrochloride (HCI)|Placebo	Drug|Drug	sclerosis|multiple sclerosis	Multiple Sclerosis	Parallel Assignment	Interventional	Treatment	Randomized	Duloxetine for Multiple Sclerosis Pain	2	Mean Difference (Final Values)	0.21	0.121	ANOVA	-0.06	0.49	95		NA	All	239	Completed	Phase 3
NCT00755807	4463802	8179732	Change From Baseline in the Weekly 24-Hour Average Pain Scores up to Week 6 (Acute Phase)	duloxetine hydrochloride	Duloxetine Hydrochloride (HCI)|Placebo	Drug|Drug	sclerosis|multiple sclerosis	Multiple Sclerosis	Parallel Assignment	Interventional	Treatment	Randomized	Duloxetine for Multiple Sclerosis Pain	2		NA	0.024	Fisher Exact					NA	All	239	Completed	Phase 3
NCT00755807	4463801	8179732	Change From Baseline in the Weekly 24-Hour Average Pain Scores up to Week 6 (Acute Phase)	duloxetine hydrochloride	Duloxetine Hydrochloride (HCI)|Placebo	Drug|Drug	sclerosis|multiple sclerosis	Multiple Sclerosis	Parallel Assignment	Interventional	Treatment	Randomized	Duloxetine for Multiple Sclerosis Pain	2		NA	0.165	Fisher Exact					NA	All	239	Completed	Phase 3
NCT00755807	4463803	8179732	Change From Baseline in the Weekly 24-Hour Average Pain Scores up to Week 6 (Acute Phase)	duloxetine hydrochloride	Duloxetine Hydrochloride (HCI)|Placebo	Drug|Drug	sclerosis|multiple sclerosis	Multiple Sclerosis	Parallel Assignment	Interventional	Treatment	Randomized	Duloxetine for Multiple Sclerosis Pain	2		NA	0.246	Fisher Exact					NA	All	239	Completed	Phase 3
NCT00755807	4463804	8179732	Change From Baseline in the Weekly 24-Hour Average Pain Scores up to Week 6 (Acute Phase)	duloxetine hydrochloride	Duloxetine Hydrochloride (HCI)|Placebo	Drug|Drug	sclerosis|multiple sclerosis	Multiple Sclerosis	Parallel Assignment	Interventional	Treatment	Randomized	Duloxetine for Multiple Sclerosis Pain	2		NA	0.027	Fisher Exact					NA	All	239	Completed	Phase 3
NCT00755807	4463805	8179733	Change From Baseline in the Weekly 24-Hour Average Pain Scores at Week 6 (Acute Phase)	duloxetine hydrochloride	Duloxetine Hydrochloride (HCI)|Placebo	Drug|Drug	sclerosis|multiple sclerosis	Multiple Sclerosis	Parallel Assignment	Interventional	Treatment	Randomized	Duloxetine for Multiple Sclerosis Pain	2		NA	0.001	Mixed Models Analysis					NA	All	239	Completed	Phase 3
NCT00755846	4463617	8179684	Change From Baseline in Triglycerides (Day 85).	alogliptin	Alogliptin|Alogliptin|Alogliptin|Alogliptin|Alogliptin|Placebo	Drug|Drug|Drug|Drug|Drug|Drug	diabetes mellitus|diabetes mellitus, type 2	Diabetes Mellitus	Parallel Assignment	Interventional	Treatment	Randomized	Safety and Efficacy Study of Alogliptin on Glycemic Control in Subjects With Type 2 Diabetes.	6	Mean Difference (Final Values)	-12.5	0.554	ANCOVA			95	Standard Error of the Mean	21.06	All	265	Completed	Phase 2
NCT00755846	4463622	8179684	Change From Baseline in Triglycerides (Day 85).	alogliptin	Alogliptin|Alogliptin|Alogliptin|Alogliptin|Alogliptin|Placebo	Drug|Drug|Drug|Drug|Drug|Drug	diabetes mellitus|diabetes mellitus, type 2	Diabetes Mellitus	Parallel Assignment	Interventional	Treatment	Randomized	Safety and Efficacy Study of Alogliptin on Glycemic Control in Subjects With Type 2 Diabetes.	6	Mean Difference (Final Values)	-4	0.809	ANCOVA			95	Standard Error of the Mean	16.37	All	265	Completed	Phase 2
NCT00755846	4463621	8179684	Change From Baseline in Triglycerides (Day 85).	alogliptin	Alogliptin|Alogliptin|Alogliptin|Alogliptin|Alogliptin|Placebo	Drug|Drug|Drug|Drug|Drug|Drug	diabetes mellitus|diabetes mellitus, type 2	Diabetes Mellitus	Parallel Assignment	Interventional	Treatment	Randomized	Safety and Efficacy Study of Alogliptin on Glycemic Control in Subjects With Type 2 Diabetes.	6	Mean Difference (Final Values)	-11	0.597	ANCOVA			95	Standard Error of the Mean	20.74	All	265	Completed	Phase 2
NCT00755846	4463619	8179684	Change From Baseline in Triglycerides (Day 85).	alogliptin	Alogliptin|Alogliptin|Alogliptin|Alogliptin|Alogliptin|Placebo	Drug|Drug|Drug|Drug|Drug|Drug	diabetes mellitus|diabetes mellitus, type 2	Diabetes Mellitus	Parallel Assignment	Interventional	Treatment	Randomized	Safety and Efficacy Study of Alogliptin on Glycemic Control in Subjects With Type 2 Diabetes.	6	Mean Difference (Final Values)	-19	0.358	ANCOVA			95	Standard Error of the Mean	20.62	All	265	Completed	Phase 2
NCT00755846	4463618	8179684	Change From Baseline in Triglycerides (Day 85).	alogliptin	Alogliptin|Alogliptin|Alogliptin|Alogliptin|Alogliptin|Placebo	Drug|Drug|Drug|Drug|Drug|Drug	diabetes mellitus|diabetes mellitus, type 2	Diabetes Mellitus	Parallel Assignment	Interventional	Treatment	Randomized	Safety and Efficacy Study of Alogliptin on Glycemic Control in Subjects With Type 2 Diabetes.	6	Mean Difference (Final Values)	23.1	0.274	ANCOVA			95	Standard Error of the Mean	21.06	All	265	Completed	Phase 2
NCT00755846	4463620	8179684	Change From Baseline in Triglycerides (Day 85).	alogliptin	Alogliptin|Alogliptin|Alogliptin|Alogliptin|Alogliptin|Placebo	Drug|Drug|Drug|Drug|Drug|Drug	diabetes mellitus|diabetes mellitus, type 2	Diabetes Mellitus	Parallel Assignment	Interventional	Treatment	Randomized	Safety and Efficacy Study of Alogliptin on Glycemic Control in Subjects With Type 2 Diabetes.	6	Mean Difference (Final Values)	-0.5	0.982	ANCOVA			95	Standard Error of the Mean	21.77	All	265	Completed	Phase 2
NCT00755846	4463623	8179685	Change From Baseline in Triglycerides (Day 43).	alogliptin	Alogliptin|Alogliptin|Alogliptin|Alogliptin|Alogliptin|Placebo	Drug|Drug|Drug|Drug|Drug|Drug	diabetes mellitus|diabetes mellitus, type 2	Diabetes Mellitus	Parallel Assignment	Interventional	Treatment	Randomized	Safety and Efficacy Study of Alogliptin on Glycemic Control in Subjects With Type 2 Diabetes.	6	Mean Difference (Final Values)	-9.4	0.672	ANCOVA			95	Standard Error of the Mean	22.03	All	265	Completed	Phase 2
NCT00755846	4463627	8179685	Change From Baseline in Triglycerides (Day 43).	alogliptin	Alogliptin|Alogliptin|Alogliptin|Alogliptin|Alogliptin|Placebo	Drug|Drug|Drug|Drug|Drug|Drug	diabetes mellitus|diabetes mellitus, type 2	Diabetes Mellitus	Parallel Assignment	Interventional	Treatment	Randomized	Safety and Efficacy Study of Alogliptin on Glycemic Control in Subjects With Type 2 Diabetes.	6	Mean Difference (Final Values)	-12.8	0.557	ANCOVA			95	Standard Error of the Mean	21.85	All	265	Completed	Phase 2
NCT00755846	4463628	8179685	Change From Baseline in Triglycerides (Day 43).	alogliptin	Alogliptin|Alogliptin|Alogliptin|Alogliptin|Alogliptin|Placebo	Drug|Drug|Drug|Drug|Drug|Drug	diabetes mellitus|diabetes mellitus, type 2	Diabetes Mellitus	Parallel Assignment	Interventional	Treatment	Randomized	Safety and Efficacy Study of Alogliptin on Glycemic Control in Subjects With Type 2 Diabetes.	6	Mean Difference (Final Values)	-2.2	0.897	ANCOVA			95	Standard Error of the Mean	17.17	All	265	Completed	Phase 2
NCT00755846	4463625	8179685	Change From Baseline in Triglycerides (Day 43).	alogliptin	Alogliptin|Alogliptin|Alogliptin|Alogliptin|Alogliptin|Placebo	Drug|Drug|Drug|Drug|Drug|Drug	diabetes mellitus|diabetes mellitus, type 2	Diabetes Mellitus	Parallel Assignment	Interventional	Treatment	Randomized	Safety and Efficacy Study of Alogliptin on Glycemic Control in Subjects With Type 2 Diabetes.	6	Mean Difference (Final Values)	-9	0.679	ANCOVA			95	Standard Error of the Mean	21.73	All	265	Completed	Phase 2
NCT00755846	4463626	8179685	Change From Baseline in Triglycerides (Day 43).	alogliptin	Alogliptin|Alogliptin|Alogliptin|Alogliptin|Alogliptin|Placebo	Drug|Drug|Drug|Drug|Drug|Drug	diabetes mellitus|diabetes mellitus, type 2	Diabetes Mellitus	Parallel Assignment	Interventional	Treatment	Randomized	Safety and Efficacy Study of Alogliptin on Glycemic Control in Subjects With Type 2 Diabetes.	6	Mean Difference (Final Values)	11.5	0.616	ANCOVA			95	Standard Error of the Mean	22.85	All	265	Completed	Phase 2
NCT00755846	4463624	8179685	Change From Baseline in Triglycerides (Day 43).	alogliptin	Alogliptin|Alogliptin|Alogliptin|Alogliptin|Alogliptin|Placebo	Drug|Drug|Drug|Drug|Drug|Drug	diabetes mellitus|diabetes mellitus, type 2	Diabetes Mellitus	Parallel Assignment	Interventional	Treatment	Randomized	Safety and Efficacy Study of Alogliptin on Glycemic Control in Subjects With Type 2 Diabetes.	6	Mean Difference (Final Values)	8.5	0.697	ANCOVA			95	Standard Error of the Mean	21.94	All	265	Completed	Phase 2
NCT00755846	4463629	8179686	Change From Baseline in Low-Density Lipoprotein Cholesterol (Day 85).	alogliptin	Alogliptin|Alogliptin|Alogliptin|Alogliptin|Alogliptin|Placebo	Drug|Drug|Drug|Drug|Drug|Drug	diabetes mellitus|diabetes mellitus, type 2	Diabetes Mellitus	Parallel Assignment	Interventional	Treatment	Randomized	Safety and Efficacy Study of Alogliptin on Glycemic Control in Subjects With Type 2 Diabetes.	6	Mean Difference (Final Values)	11.1	0.033	ANCOVA			95	Standard Error of the Mean	5.16	All	265	Completed	Phase 2
NCT00755846	4463631	8179686	Change From Baseline in Low-Density Lipoprotein Cholesterol (Day 85).	alogliptin	Alogliptin|Alogliptin|Alogliptin|Alogliptin|Alogliptin|Placebo	Drug|Drug|Drug|Drug|Drug|Drug	diabetes mellitus|diabetes mellitus, type 2	Diabetes Mellitus	Parallel Assignment	Interventional	Treatment	Randomized	Safety and Efficacy Study of Alogliptin on Glycemic Control in Subjects With Type 2 Diabetes.	6	Mean Difference (Final Values)	13	0.009	ANCOVA			95	Standard Error of the Mean	4.98	All	265	Completed	Phase 2
NCT00755846	4463632	8179686	Change From Baseline in Low-Density Lipoprotein Cholesterol (Day 85).	alogliptin	Alogliptin|Alogliptin|Alogliptin|Alogliptin|Alogliptin|Placebo	Drug|Drug|Drug|Drug|Drug|Drug	diabetes mellitus|diabetes mellitus, type 2	Diabetes Mellitus	Parallel Assignment	Interventional	Treatment	Randomized	Safety and Efficacy Study of Alogliptin on Glycemic Control in Subjects With Type 2 Diabetes.	6	Mean Difference (Final Values)	8.6	0.103	ANCOVA			95	Standard Error of the Mean	5.26	All	265	Completed	Phase 2
NCT00755846	4463634	8179686	Change From Baseline in Low-Density Lipoprotein Cholesterol (Day 85).	alogliptin	Alogliptin|Alogliptin|Alogliptin|Alogliptin|Alogliptin|Placebo	Drug|Drug|Drug|Drug|Drug|Drug	diabetes mellitus|diabetes mellitus, type 2	Diabetes Mellitus	Parallel Assignment	Interventional	Treatment	Randomized	Safety and Efficacy Study of Alogliptin on Glycemic Control in Subjects With Type 2 Diabetes.	6	Mean Difference (Final Values)	12.3	0.003	ANCOVA			95	Standard Error of the Mean	4.03	All	265	Completed	Phase 2
NCT00755846	4463630	8179686	Change From Baseline in Low-Density Lipoprotein Cholesterol (Day 85).	alogliptin	Alogliptin|Alogliptin|Alogliptin|Alogliptin|Alogliptin|Placebo	Drug|Drug|Drug|Drug|Drug|Drug	diabetes mellitus|diabetes mellitus, type 2	Diabetes Mellitus	Parallel Assignment	Interventional	Treatment	Randomized	Safety and Efficacy Study of Alogliptin on Glycemic Control in Subjects With Type 2 Diabetes.	6	Mean Difference (Final Values)	11	0.034	ANCOVA			95	Standard Error of the Mean	5.14	All	265	Completed	Phase 2
NCT00755846	4463633	8179686	Change From Baseline in Low-Density Lipoprotein Cholesterol (Day 85).	alogliptin	Alogliptin|Alogliptin|Alogliptin|Alogliptin|Alogliptin|Placebo	Drug|Drug|Drug|Drug|Drug|Drug	diabetes mellitus|diabetes mellitus, type 2	Diabetes Mellitus	Parallel Assignment	Interventional	Treatment	Randomized	Safety and Efficacy Study of Alogliptin on Glycemic Control in Subjects With Type 2 Diabetes.	6	Mean Difference (Final Values)	17.6	0.001	ANCOVA			95	Standard Error of the Mean	5.06	All	265	Completed	Phase 2
NCT00755846	4463638	8179687	Change From Baseline in Low-Density Lipoprotein Cholesterol (Day 43).	alogliptin	Alogliptin|Alogliptin|Alogliptin|Alogliptin|Alogliptin|Placebo	Drug|Drug|Drug|Drug|Drug|Drug	diabetes mellitus|diabetes mellitus, type 2	Diabetes Mellitus	Parallel Assignment	Interventional	Treatment	Randomized	Safety and Efficacy Study of Alogliptin on Glycemic Control in Subjects With Type 2 Diabetes.	6	Mean Difference (Final Values)	-0.9	0.867	ANCOVA			95	Standard Error of the Mean	5.66	All	265	Completed	Phase 2
NCT00755846	4463636	8179687	Change From Baseline in Low-Density Lipoprotein Cholesterol (Day 43).	alogliptin	Alogliptin|Alogliptin|Alogliptin|Alogliptin|Alogliptin|Placebo	Drug|Drug|Drug|Drug|Drug|Drug	diabetes mellitus|diabetes mellitus, type 2	Diabetes Mellitus	Parallel Assignment	Interventional	Treatment	Randomized	Safety and Efficacy Study of Alogliptin on Glycemic Control in Subjects With Type 2 Diabetes.	6	Mean Difference (Final Values)	2.5	0.645	ANCOVA			95	Standard Error of the Mean	5.45	All	265	Completed	Phase 2
NCT00755846	4463639	8179687	Change From Baseline in Low-Density Lipoprotein Cholesterol (Day 43).	alogliptin	Alogliptin|Alogliptin|Alogliptin|Alogliptin|Alogliptin|Placebo	Drug|Drug|Drug|Drug|Drug|Drug	diabetes mellitus|diabetes mellitus, type 2	Diabetes Mellitus	Parallel Assignment	Interventional	Treatment	Randomized	Safety and Efficacy Study of Alogliptin on Glycemic Control in Subjects With Type 2 Diabetes.	6	Mean Difference (Final Values)	9.7	0.076	ANCOVA			95	Standard Error of the Mean	5.46	All	265	Completed	Phase 2
NCT00755846	4463637	8179687	Change From Baseline in Low-Density Lipoprotein Cholesterol (Day 43).	alogliptin	Alogliptin|Alogliptin|Alogliptin|Alogliptin|Alogliptin|Placebo	Drug|Drug|Drug|Drug|Drug|Drug	diabetes mellitus|diabetes mellitus, type 2	Diabetes Mellitus	Parallel Assignment	Interventional	Treatment	Randomized	Safety and Efficacy Study of Alogliptin on Glycemic Control in Subjects With Type 2 Diabetes.	6	Mean Difference (Final Values)	7.4	0.169	ANCOVA			95	Standard Error of the Mean	5.4	All	265	Completed	Phase 2
NCT00755846	4463640	8179687	Change From Baseline in Low-Density Lipoprotein Cholesterol (Day 43).	alogliptin	Alogliptin|Alogliptin|Alogliptin|Alogliptin|Alogliptin|Placebo	Drug|Drug|Drug|Drug|Drug|Drug	diabetes mellitus|diabetes mellitus, type 2	Diabetes Mellitus	Parallel Assignment	Interventional	Treatment	Randomized	Safety and Efficacy Study of Alogliptin on Glycemic Control in Subjects With Type 2 Diabetes.	6	Mean Difference (Final Values)	4.8	0.269	ANCOVA			95	Standard Error of the Mean	4.31	All	265	Completed	Phase 2
NCT00755846	4463635	8179687	Change From Baseline in Low-Density Lipoprotein Cholesterol (Day 43).	alogliptin	Alogliptin|Alogliptin|Alogliptin|Alogliptin|Alogliptin|Placebo	Drug|Drug|Drug|Drug|Drug|Drug	diabetes mellitus|diabetes mellitus, type 2	Diabetes Mellitus	Parallel Assignment	Interventional	Treatment	Randomized	Safety and Efficacy Study of Alogliptin on Glycemic Control in Subjects With Type 2 Diabetes.	6	Mean Difference (Final Values)	5.2	0.351	ANCOVA			95	Standard Error of the Mean	5.51	All	265	Completed	Phase 2
NCT00755846	4463643	8179688	Change From Baseline in High-Density Lipoprotein Cholesterol (Day 85).	alogliptin	Alogliptin|Alogliptin|Alogliptin|Alogliptin|Alogliptin|Placebo	Drug|Drug|Drug|Drug|Drug|Drug	diabetes mellitus|diabetes mellitus, type 2	Diabetes Mellitus	Parallel Assignment	Interventional	Treatment	Randomized	Safety and Efficacy Study of Alogliptin on Glycemic Control in Subjects With Type 2 Diabetes.	6	Mean Difference (Final Values)	-0.6	0.628	ANCOVA			95	Standard Error of the Mean	1.19	All	265	Completed	Phase 2
NCT00755846	4463644	8179688	Change From Baseline in High-Density Lipoprotein Cholesterol (Day 85).	alogliptin	Alogliptin|Alogliptin|Alogliptin|Alogliptin|Alogliptin|Placebo	Drug|Drug|Drug|Drug|Drug|Drug	diabetes mellitus|diabetes mellitus, type 2	Diabetes Mellitus	Parallel Assignment	Interventional	Treatment	Randomized	Safety and Efficacy Study of Alogliptin on Glycemic Control in Subjects With Type 2 Diabetes.	6	Mean Difference (Final Values)	-0.2	0.906	ANCOVA			95	Standard Error of the Mean	1.28	All	265	Completed	Phase 2
NCT00755846	4463642	8179688	Change From Baseline in High-Density Lipoprotein Cholesterol (Day 85).	alogliptin	Alogliptin|Alogliptin|Alogliptin|Alogliptin|Alogliptin|Placebo	Drug|Drug|Drug|Drug|Drug|Drug	diabetes mellitus|diabetes mellitus, type 2	Diabetes Mellitus	Parallel Assignment	Interventional	Treatment	Randomized	Safety and Efficacy Study of Alogliptin on Glycemic Control in Subjects With Type 2 Diabetes.	6	Mean Difference (Final Values)	-0.4	0.749	ANCOVA			95	Standard Error of the Mean	1.22	All	265	Completed	Phase 2
NCT00755846	4463645	8179688	Change From Baseline in High-Density Lipoprotein Cholesterol (Day 85).	alogliptin	Alogliptin|Alogliptin|Alogliptin|Alogliptin|Alogliptin|Placebo	Drug|Drug|Drug|Drug|Drug|Drug	diabetes mellitus|diabetes mellitus, type 2	Diabetes Mellitus	Parallel Assignment	Interventional	Treatment	Randomized	Safety and Efficacy Study of Alogliptin on Glycemic Control in Subjects With Type 2 Diabetes.	6	Mean Difference (Final Values)	2.3	0.052	ANCOVA			95	Standard Error of the Mean	1.2	All	265	Completed	Phase 2
NCT00755846	4463641	8179688	Change From Baseline in High-Density Lipoprotein Cholesterol (Day 85).	alogliptin	Alogliptin|Alogliptin|Alogliptin|Alogliptin|Alogliptin|Placebo	Drug|Drug|Drug|Drug|Drug|Drug	diabetes mellitus|diabetes mellitus, type 2	Diabetes Mellitus	Parallel Assignment	Interventional	Treatment	Randomized	Safety and Efficacy Study of Alogliptin on Glycemic Control in Subjects With Type 2 Diabetes.	6	Mean Difference (Final Values)	1.2	0.34	ANCOVA			95	Standard Error of the Mean	1.22	All	265	Completed	Phase 2
NCT00755846	4463646	8179688	Change From Baseline in High-Density Lipoprotein Cholesterol (Day 85).	alogliptin	Alogliptin|Alogliptin|Alogliptin|Alogliptin|Alogliptin|Placebo	Drug|Drug|Drug|Drug|Drug|Drug	diabetes mellitus|diabetes mellitus, type 2	Diabetes Mellitus	Parallel Assignment	Interventional	Treatment	Randomized	Safety and Efficacy Study of Alogliptin on Glycemic Control in Subjects With Type 2 Diabetes.	6	Mean Difference (Final Values)	0.5	0.617	ANCOVA			95	Standard Error of the Mean	0.95	All	265	Completed	Phase 2
NCT00755846	4463652	8179689	Change From Baseline in High-Density Lipoprotein Cholesterol (Day 43).	alogliptin	Alogliptin|Alogliptin|Alogliptin|Alogliptin|Alogliptin|Placebo	Drug|Drug|Drug|Drug|Drug|Drug	diabetes mellitus|diabetes mellitus, type 2	Diabetes Mellitus	Parallel Assignment	Interventional	Treatment	Randomized	Safety and Efficacy Study of Alogliptin on Glycemic Control in Subjects With Type 2 Diabetes.	6	Mean Difference (Final Values)	-0.3	0.689	ANCOVA			95	Standard Error of the Mean	0.83	All	265	Completed	Phase 2
NCT00755846	4463649	8179689	Change From Baseline in High-Density Lipoprotein Cholesterol (Day 43).	alogliptin	Alogliptin|Alogliptin|Alogliptin|Alogliptin|Alogliptin|Placebo	Drug|Drug|Drug|Drug|Drug|Drug	diabetes mellitus|diabetes mellitus, type 2	Diabetes Mellitus	Parallel Assignment	Interventional	Treatment	Randomized	Safety and Efficacy Study of Alogliptin on Glycemic Control in Subjects With Type 2 Diabetes.	6	Mean Difference (Final Values)	-1	0.348	ANCOVA			95	Standard Error of the Mean	1.05	All	265	Completed	Phase 2
NCT00755846	4463651	8179689	Change From Baseline in High-Density Lipoprotein Cholesterol (Day 43).	alogliptin	Alogliptin|Alogliptin|Alogliptin|Alogliptin|Alogliptin|Placebo	Drug|Drug|Drug|Drug|Drug|Drug	diabetes mellitus|diabetes mellitus, type 2	Diabetes Mellitus	Parallel Assignment	Interventional	Treatment	Randomized	Safety and Efficacy Study of Alogliptin on Glycemic Control in Subjects With Type 2 Diabetes.	6	Mean Difference (Final Values)	0.3	0.742	ANCOVA			95	Standard Error of the Mean	1.05	All	265	Completed	Phase 2
NCT00755846	4463647	8179689	Change From Baseline in High-Density Lipoprotein Cholesterol (Day 43).	alogliptin	Alogliptin|Alogliptin|Alogliptin|Alogliptin|Alogliptin|Placebo	Drug|Drug|Drug|Drug|Drug|Drug	diabetes mellitus|diabetes mellitus, type 2	Diabetes Mellitus	Parallel Assignment	Interventional	Treatment	Randomized	Safety and Efficacy Study of Alogliptin on Glycemic Control in Subjects With Type 2 Diabetes.	6	Mean Difference (Final Values)	0.9	0.418	ANCOVA			95	Standard Error of the Mean	1.06	All	265	Completed	Phase 2
NCT00755846	4463650	8179689	Change From Baseline in High-Density Lipoprotein Cholesterol (Day 43).	alogliptin	Alogliptin|Alogliptin|Alogliptin|Alogliptin|Alogliptin|Placebo	Drug|Drug|Drug|Drug|Drug|Drug	diabetes mellitus|diabetes mellitus, type 2	Diabetes Mellitus	Parallel Assignment	Interventional	Treatment	Randomized	Safety and Efficacy Study of Alogliptin on Glycemic Control in Subjects With Type 2 Diabetes.	6	Mean Difference (Final Values)	-1.4	0.22	ANCOVA			95	Standard Error of the Mean	1.11	All	265	Completed	Phase 2
NCT00755846	4463648	8179689	Change From Baseline in High-Density Lipoprotein Cholesterol (Day 43).	alogliptin	Alogliptin|Alogliptin|Alogliptin|Alogliptin|Alogliptin|Placebo	Drug|Drug|Drug|Drug|Drug|Drug	diabetes mellitus|diabetes mellitus, type 2	Diabetes Mellitus	Parallel Assignment	Interventional	Treatment	Randomized	Safety and Efficacy Study of Alogliptin on Glycemic Control in Subjects With Type 2 Diabetes.	6	Mean Difference (Final Values)	-0.5	0.627	ANCOVA			95	Standard Error of the Mean	1.06	All	265	Completed	Phase 2
NCT00755846	4463655	8179690	Change From Baseline in Total Cholesterol (Day 85).	alogliptin	Alogliptin|Alogliptin|Alogliptin|Alogliptin|Alogliptin|Placebo	Drug|Drug|Drug|Drug|Drug|Drug	diabetes mellitus|diabetes mellitus, type 2	Diabetes Mellitus	Parallel Assignment	Interventional	Treatment	Randomized	Safety and Efficacy Study of Alogliptin on Glycemic Control in Subjects With Type 2 Diabetes.	6	Mean Difference (Final Values)	6.4	0.299	ANCOVA			95	Standard Error of the Mean	6.13	All	265	Completed	Phase 2
NCT00755846	4463657	8179690	Change From Baseline in Total Cholesterol (Day 85).	alogliptin	Alogliptin|Alogliptin|Alogliptin|Alogliptin|Alogliptin|Placebo	Drug|Drug|Drug|Drug|Drug|Drug	diabetes mellitus|diabetes mellitus, type 2	Diabetes Mellitus	Parallel Assignment	Interventional	Treatment	Randomized	Safety and Efficacy Study of Alogliptin on Glycemic Control in Subjects With Type 2 Diabetes.	6	Mean Difference (Final Values)	14.6	0.018	ANCOVA			95	Standard Error of the Mean	6.14	All	265	Completed	Phase 2
NCT00755846	4463656	8179690	Change From Baseline in Total Cholesterol (Day 85).	alogliptin	Alogliptin|Alogliptin|Alogliptin|Alogliptin|Alogliptin|Placebo	Drug|Drug|Drug|Drug|Drug|Drug	diabetes mellitus|diabetes mellitus, type 2	Diabetes Mellitus	Parallel Assignment	Interventional	Treatment	Randomized	Safety and Efficacy Study of Alogliptin on Glycemic Control in Subjects With Type 2 Diabetes.	6	Mean Difference (Final Values)	7.3	0.258	ANCOVA			95	Standard Error of the Mean	6.47	All	265	Completed	Phase 2
NCT00755846	4463658	8179690	Change From Baseline in Total Cholesterol (Day 85).	alogliptin	Alogliptin|Alogliptin|Alogliptin|Alogliptin|Alogliptin|Placebo	Drug|Drug|Drug|Drug|Drug|Drug	diabetes mellitus|diabetes mellitus, type 2	Diabetes Mellitus	Parallel Assignment	Interventional	Treatment	Randomized	Safety and Efficacy Study of Alogliptin on Glycemic Control in Subjects With Type 2 Diabetes.	6	Mean Difference (Final Values)	8.9	0.069	ANCOVA			95	Standard Error of the Mean	4.88	All	265	Completed	Phase 2
NCT00755846	4463653	8179690	Change From Baseline in Total Cholesterol (Day 85).	alogliptin	Alogliptin|Alogliptin|Alogliptin|Alogliptin|Alogliptin|Placebo	Drug|Drug|Drug|Drug|Drug|Drug	diabetes mellitus|diabetes mellitus, type 2	Diabetes Mellitus	Parallel Assignment	Interventional	Treatment	Randomized	Safety and Efficacy Study of Alogliptin on Glycemic Control in Subjects With Type 2 Diabetes.	6	Mean Difference (Final Values)	6	0.34	ANCOVA			95	Standard Error of the Mean	6.32	All	265	Completed	Phase 2
NCT00755846	4463654	8179690	Change From Baseline in Total Cholesterol (Day 85).	alogliptin	Alogliptin|Alogliptin|Alogliptin|Alogliptin|Alogliptin|Placebo	Drug|Drug|Drug|Drug|Drug|Drug	diabetes mellitus|diabetes mellitus, type 2	Diabetes Mellitus	Parallel Assignment	Interventional	Treatment	Randomized	Safety and Efficacy Study of Alogliptin on Glycemic Control in Subjects With Type 2 Diabetes.	6	Mean Difference (Final Values)	10.3	0.103	ANCOVA			95	Standard Error of the Mean	6.27	All	265	Completed	Phase 2
NCT00755846	4463664	8179691	Change From Baseline in Total Cholesterol (Day 43).	alogliptin	Alogliptin|Alogliptin|Alogliptin|Alogliptin|Alogliptin|Placebo	Drug|Drug|Drug|Drug|Drug|Drug	diabetes mellitus|diabetes mellitus, type 2	Diabetes Mellitus	Parallel Assignment	Interventional	Treatment	Randomized	Safety and Efficacy Study of Alogliptin on Glycemic Control in Subjects With Type 2 Diabetes.	6	Mean Difference (Final Values)	1.9	0.718	ANCOVA			95	Standard Error of the Mean	5.37	All	265	Completed	Phase 2
NCT00755846	4463663	8179691	Change From Baseline in Total Cholesterol (Day 43).	alogliptin	Alogliptin|Alogliptin|Alogliptin|Alogliptin|Alogliptin|Placebo	Drug|Drug|Drug|Drug|Drug|Drug	diabetes mellitus|diabetes mellitus, type 2	Diabetes Mellitus	Parallel Assignment	Interventional	Treatment	Randomized	Safety and Efficacy Study of Alogliptin on Glycemic Control in Subjects With Type 2 Diabetes.	6	Mean Difference (Final Values)	6.4	0.346	ANCOVA			95	Standard Error of the Mean	6.8	All	265	Completed	Phase 2
NCT00755846	4463660	8179691	Change From Baseline in Total Cholesterol (Day 43).	alogliptin	Alogliptin|Alogliptin|Alogliptin|Alogliptin|Alogliptin|Placebo	Drug|Drug|Drug|Drug|Drug|Drug	diabetes mellitus|diabetes mellitus, type 2	Diabetes Mellitus	Parallel Assignment	Interventional	Treatment	Randomized	Safety and Efficacy Study of Alogliptin on Glycemic Control in Subjects With Type 2 Diabetes.	6	Mean Difference (Final Values)	1.5	0.825	ANCOVA			95	Standard Error of the Mean	6.86	All	265	Completed	Phase 2
NCT00755846	4463659	8179691	Change From Baseline in Total Cholesterol (Day 43).	alogliptin	Alogliptin|Alogliptin|Alogliptin|Alogliptin|Alogliptin|Placebo	Drug|Drug|Drug|Drug|Drug|Drug	diabetes mellitus|diabetes mellitus, type 2	Diabetes Mellitus	Parallel Assignment	Interventional	Treatment	Randomized	Safety and Efficacy Study of Alogliptin on Glycemic Control in Subjects With Type 2 Diabetes.	6	Mean Difference (Final Values)	1.4	0.843	ANCOVA			95	Standard Error of the Mean	6.94	All	265	Completed	Phase 2
NCT00755846	4463661	8179691	Change From Baseline in Total Cholesterol (Day 43).	alogliptin	Alogliptin|Alogliptin|Alogliptin|Alogliptin|Alogliptin|Placebo	Drug|Drug|Drug|Drug|Drug|Drug	diabetes mellitus|diabetes mellitus, type 2	Diabetes Mellitus	Parallel Assignment	Interventional	Treatment	Randomized	Safety and Efficacy Study of Alogliptin on Glycemic Control in Subjects With Type 2 Diabetes.	6	Mean Difference (Final Values)	1.3	0.851	ANCOVA			95	Standard Error of the Mean	6.79	All	265	Completed	Phase 2
NCT00755846	4463662	8179691	Change From Baseline in Total Cholesterol (Day 43).	alogliptin	Alogliptin|Alogliptin|Alogliptin|Alogliptin|Alogliptin|Placebo	Drug|Drug|Drug|Drug|Drug|Drug	diabetes mellitus|diabetes mellitus, type 2	Diabetes Mellitus	Parallel Assignment	Interventional	Treatment	Randomized	Safety and Efficacy Study of Alogliptin on Glycemic Control in Subjects With Type 2 Diabetes.	6	Mean Difference (Final Values)	-0.9	0.901	ANCOVA			95	Standard Error of the Mean	7.13	All	265	Completed	Phase 2
NCT00755846	4463666	8179692	Change From Baseline in Fasting Fructosamine (Day 85).	alogliptin	Alogliptin|Alogliptin|Alogliptin|Alogliptin|Alogliptin|Placebo	Drug|Drug|Drug|Drug|Drug|Drug	diabetes mellitus|diabetes mellitus, type 2	Diabetes Mellitus	Parallel Assignment	Interventional	Treatment	Randomized	Safety and Efficacy Study of Alogliptin on Glycemic Control in Subjects With Type 2 Diabetes.	6	Mean Difference (Final Values)	-17.5	0.04	ANCOVA			95	Standard Error of the Mean	8.48	All	265	Completed	Phase 2
NCT00755846	4463670	8179692	Change From Baseline in Fasting Fructosamine (Day 85).	alogliptin	Alogliptin|Alogliptin|Alogliptin|Alogliptin|Alogliptin|Placebo	Drug|Drug|Drug|Drug|Drug|Drug	diabetes mellitus|diabetes mellitus, type 2	Diabetes Mellitus	Parallel Assignment	Interventional	Treatment	Randomized	Safety and Efficacy Study of Alogliptin on Glycemic Control in Subjects With Type 2 Diabetes.	6	Mean Difference (Final Values)	-16.3	0.014	ANCOVA			95	Standard Error of the Mean	6.6	All	265	Completed	Phase 2
NCT00755846	4463669	8179692	Change From Baseline in Fasting Fructosamine (Day 85).	alogliptin	Alogliptin|Alogliptin|Alogliptin|Alogliptin|Alogliptin|Placebo	Drug|Drug|Drug|Drug|Drug|Drug	diabetes mellitus|diabetes mellitus, type 2	Diabetes Mellitus	Parallel Assignment	Interventional	Treatment	Randomized	Safety and Efficacy Study of Alogliptin on Glycemic Control in Subjects With Type 2 Diabetes.	6	Mean Difference (Final Values)	-12.5	0.136	ANCOVA			95	Standard Error of the Mean	8.35	All	265	Completed	Phase 2
NCT00755846	4463668	8179692	Change From Baseline in Fasting Fructosamine (Day 85).	alogliptin	Alogliptin|Alogliptin|Alogliptin|Alogliptin|Alogliptin|Placebo	Drug|Drug|Drug|Drug|Drug|Drug	diabetes mellitus|diabetes mellitus, type 2	Diabetes Mellitus	Parallel Assignment	Interventional	Treatment	Randomized	Safety and Efficacy Study of Alogliptin on Glycemic Control in Subjects With Type 2 Diabetes.	6	Mean Difference (Final Values)	-20.1	0.022	ANCOVA			95	Standard Error of the Mean	8.73	All	265	Completed	Phase 2
NCT00755846	4463667	8179692	Change From Baseline in Fasting Fructosamine (Day 85).	alogliptin	Alogliptin|Alogliptin|Alogliptin|Alogliptin|Alogliptin|Placebo	Drug|Drug|Drug|Drug|Drug|Drug	diabetes mellitus|diabetes mellitus, type 2	Diabetes Mellitus	Parallel Assignment	Interventional	Treatment	Randomized	Safety and Efficacy Study of Alogliptin on Glycemic Control in Subjects With Type 2 Diabetes.	6	Mean Difference (Final Values)	-24.1	0.004	ANCOVA			95	Standard Error of the Mean	8.26	All	265	Completed	Phase 2
NCT00755846	4463665	8179692	Change From Baseline in Fasting Fructosamine (Day 85).	alogliptin	Alogliptin|Alogliptin|Alogliptin|Alogliptin|Alogliptin|Placebo	Drug|Drug|Drug|Drug|Drug|Drug	diabetes mellitus|diabetes mellitus, type 2	Diabetes Mellitus	Parallel Assignment	Interventional	Treatment	Randomized	Safety and Efficacy Study of Alogliptin on Glycemic Control in Subjects With Type 2 Diabetes.	6	Mean Difference (Final Values)	-7.5	0.378	ANCOVA			95	Standard Error of the Mean	8.47	All	265	Completed	Phase 2
NCT00755846	4463674	8179693	Change From Baseline in Fasting Fructosamine (Day 43).	alogliptin	Alogliptin|Alogliptin|Alogliptin|Alogliptin|Alogliptin|Placebo	Drug|Drug|Drug|Drug|Drug|Drug	diabetes mellitus|diabetes mellitus, type 2	Diabetes Mellitus	Parallel Assignment	Interventional	Treatment	Randomized	Safety and Efficacy Study of Alogliptin on Glycemic Control in Subjects With Type 2 Diabetes.	6	Mean Difference (Final Values)	-23.8	0.002	ANCOVA			95	Standard Error of the Mean	7.71	All	265	Completed	Phase 2
NCT00755846	4463676	8179693	Change From Baseline in Fasting Fructosamine (Day 43).	alogliptin	Alogliptin|Alogliptin|Alogliptin|Alogliptin|Alogliptin|Placebo	Drug|Drug|Drug|Drug|Drug|Drug	diabetes mellitus|diabetes mellitus, type 2	Diabetes Mellitus	Parallel Assignment	Interventional	Treatment	Randomized	Safety and Efficacy Study of Alogliptin on Glycemic Control in Subjects With Type 2 Diabetes.	6	Mean Difference (Final Values)	-19.5	0.001	ANCOVA			95	Standard Error of the Mean	5.85	All	265	Completed	Phase 2
NCT00755846	4463675	8179693	Change From Baseline in Fasting Fructosamine (Day 43).	alogliptin	Alogliptin|Alogliptin|Alogliptin|Alogliptin|Alogliptin|Placebo	Drug|Drug|Drug|Drug|Drug|Drug	diabetes mellitus|diabetes mellitus, type 2	Diabetes Mellitus	Parallel Assignment	Interventional	Treatment	Randomized	Safety and Efficacy Study of Alogliptin on Glycemic Control in Subjects With Type 2 Diabetes.	6	Mean Difference (Final Values)	-19.2	0.01	ANCOVA			95	Standard Error of the Mean	7.37	All	265	Completed	Phase 2
NCT00755846	4463672	8179693	Change From Baseline in Fasting Fructosamine (Day 43).	alogliptin	Alogliptin|Alogliptin|Alogliptin|Alogliptin|Alogliptin|Placebo	Drug|Drug|Drug|Drug|Drug|Drug	diabetes mellitus|diabetes mellitus, type 2	Diabetes Mellitus	Parallel Assignment	Interventional	Treatment	Randomized	Safety and Efficacy Study of Alogliptin on Glycemic Control in Subjects With Type 2 Diabetes.	6	Mean Difference (Final Values)	-20.7	0.006	ANCOVA			95	Standard Error of the Mean	7.44	All	265	Completed	Phase 2
NCT00755846	4463671	8179693	Change From Baseline in Fasting Fructosamine (Day 43).	alogliptin	Alogliptin|Alogliptin|Alogliptin|Alogliptin|Alogliptin|Placebo	Drug|Drug|Drug|Drug|Drug|Drug	diabetes mellitus|diabetes mellitus, type 2	Diabetes Mellitus	Parallel Assignment	Interventional	Treatment	Randomized	Safety and Efficacy Study of Alogliptin on Glycemic Control in Subjects With Type 2 Diabetes.	6	Mean Difference (Final Values)	-11.7	0.117	ANCOVA			95	Standard Error of the Mean	7.45	All	265	Completed	Phase 2
NCT00755846	4463673	8179693	Change From Baseline in Fasting Fructosamine (Day 43).	alogliptin	Alogliptin|Alogliptin|Alogliptin|Alogliptin|Alogliptin|Placebo	Drug|Drug|Drug|Drug|Drug|Drug	diabetes mellitus|diabetes mellitus, type 2	Diabetes Mellitus	Parallel Assignment	Interventional	Treatment	Randomized	Safety and Efficacy Study of Alogliptin on Glycemic Control in Subjects With Type 2 Diabetes.	6	Mean Difference (Final Values)	-22.1	0.003	ANCOVA			95	Standard Error of the Mean	7.33	All	265	Completed	Phase 2
NCT00755846	4463682	8179694	Change From Baseline in Fasting Plasma Glucose (Day 85).	alogliptin	Alogliptin|Alogliptin|Alogliptin|Alogliptin|Alogliptin|Placebo	Drug|Drug|Drug|Drug|Drug|Drug	diabetes mellitus|diabetes mellitus, type 2	Diabetes Mellitus	Parallel Assignment	Interventional	Treatment	Randomized	Safety and Efficacy Study of Alogliptin on Glycemic Control in Subjects With Type 2 Diabetes.	6	Mean Difference (Final Values)	-23.9	0.001	ANCOVA			95	Standard Error of the Mean	7.05	All	265	Completed	Phase 2
NCT00755846	4463678	8179694	Change From Baseline in Fasting Plasma Glucose (Day 85).	alogliptin	Alogliptin|Alogliptin|Alogliptin|Alogliptin|Alogliptin|Placebo	Drug|Drug|Drug|Drug|Drug|Drug	diabetes mellitus|diabetes mellitus, type 2	Diabetes Mellitus	Parallel Assignment	Interventional	Treatment	Randomized	Safety and Efficacy Study of Alogliptin on Glycemic Control in Subjects With Type 2 Diabetes.	6	Mean Difference (Final Values)	-13.6	0.136	ANCOVA			95	Standard Error of the Mean	9.09	All	265	Completed	Phase 2
NCT00755846	4463679	8179694	Change From Baseline in Fasting Plasma Glucose (Day 85).	alogliptin	Alogliptin|Alogliptin|Alogliptin|Alogliptin|Alogliptin|Placebo	Drug|Drug|Drug|Drug|Drug|Drug	diabetes mellitus|diabetes mellitus, type 2	Diabetes Mellitus	Parallel Assignment	Interventional	Treatment	Randomized	Safety and Efficacy Study of Alogliptin on Glycemic Control in Subjects With Type 2 Diabetes.	6	Mean Difference (Final Values)	-35.5	0.001	ANCOVA			95	Standard Error of the Mean	8.88	All	265	Completed	Phase 2
NCT00755846	4463680	8179694	Change From Baseline in Fasting Plasma Glucose (Day 85).	alogliptin	Alogliptin|Alogliptin|Alogliptin|Alogliptin|Alogliptin|Placebo	Drug|Drug|Drug|Drug|Drug|Drug	diabetes mellitus|diabetes mellitus, type 2	Diabetes Mellitus	Parallel Assignment	Interventional	Treatment	Randomized	Safety and Efficacy Study of Alogliptin on Glycemic Control in Subjects With Type 2 Diabetes.	6	Mean Difference (Final Values)	-24.6	0.008	ANCOVA			95	Standard Error of the Mean	9.2	All	265	Completed	Phase 2
NCT00755846	4463677	8179694	Change From Baseline in Fasting Plasma Glucose (Day 85).	alogliptin	Alogliptin|Alogliptin|Alogliptin|Alogliptin|Alogliptin|Placebo	Drug|Drug|Drug|Drug|Drug|Drug	diabetes mellitus|diabetes mellitus, type 2	Diabetes Mellitus	Parallel Assignment	Interventional	Treatment	Randomized	Safety and Efficacy Study of Alogliptin on Glycemic Control in Subjects With Type 2 Diabetes.	6	Mean Difference (Final Values)	-16.3	0.073	ANCOVA			95	Standard Error of the Mean	9.07	All	265	Completed	Phase 2
NCT00755846	4463681	8179694	Change From Baseline in Fasting Plasma Glucose (Day 85).	alogliptin	Alogliptin|Alogliptin|Alogliptin|Alogliptin|Alogliptin|Placebo	Drug|Drug|Drug|Drug|Drug|Drug	diabetes mellitus|diabetes mellitus, type 2	Diabetes Mellitus	Parallel Assignment	Interventional	Treatment	Randomized	Safety and Efficacy Study of Alogliptin on Glycemic Control in Subjects With Type 2 Diabetes.	6	Mean Difference (Final Values)	-29.4	0.001	ANCOVA			95	Standard Error of the Mean	8.91	All	265	Completed	Phase 2
NCT00755846	4463688	8179695	Change From Baseline in Fasting Plasma Glucose (Day 43).	alogliptin	Alogliptin|Alogliptin|Alogliptin|Alogliptin|Alogliptin|Placebo	Drug|Drug|Drug|Drug|Drug|Drug	diabetes mellitus|diabetes mellitus, type 2	Diabetes Mellitus	Parallel Assignment	Interventional	Treatment	Randomized	Safety and Efficacy Study of Alogliptin on Glycemic Control in Subjects With Type 2 Diabetes.	6	Mean Difference (Final Values)	-22.2	0.001	ANCOVA			95	Standard Error of the Mean	6.65	All	265	Completed	Phase 2
NCT00755846	4463683	8179695	Change From Baseline in Fasting Plasma Glucose (Day 43).	alogliptin	Alogliptin|Alogliptin|Alogliptin|Alogliptin|Alogliptin|Placebo	Drug|Drug|Drug|Drug|Drug|Drug	diabetes mellitus|diabetes mellitus, type 2	Diabetes Mellitus	Parallel Assignment	Interventional	Treatment	Randomized	Safety and Efficacy Study of Alogliptin on Glycemic Control in Subjects With Type 2 Diabetes.	6	Mean Difference (Final Values)	-12.2	0.156	ANCOVA			95	Standard Error of the Mean	8.56	All	265	Completed	Phase 2
NCT00755846	4463686	8179695	Change From Baseline in Fasting Plasma Glucose (Day 43).	alogliptin	Alogliptin|Alogliptin|Alogliptin|Alogliptin|Alogliptin|Placebo	Drug|Drug|Drug|Drug|Drug|Drug	diabetes mellitus|diabetes mellitus, type 2	Diabetes Mellitus	Parallel Assignment	Interventional	Treatment	Randomized	Safety and Efficacy Study of Alogliptin on Glycemic Control in Subjects With Type 2 Diabetes.	6	Mean Difference (Final Values)	-22.8	0.009	ANCOVA			95	Standard Error of the Mean	8.68	All	265	Completed	Phase 2
NCT00755846	4463687	8179695	Change From Baseline in Fasting Plasma Glucose (Day 43).	alogliptin	Alogliptin|Alogliptin|Alogliptin|Alogliptin|Alogliptin|Placebo	Drug|Drug|Drug|Drug|Drug|Drug	diabetes mellitus|diabetes mellitus, type 2	Diabetes Mellitus	Parallel Assignment	Interventional	Treatment	Randomized	Safety and Efficacy Study of Alogliptin on Glycemic Control in Subjects With Type 2 Diabetes.	6	Mean Difference (Final Values)	-30.5	0.001	ANCOVA			95	Standard Error of the Mean	8.4	All	265	Completed	Phase 2
NCT00755846	4463684	8179695	Change From Baseline in Fasting Plasma Glucose (Day 43).	alogliptin	Alogliptin|Alogliptin|Alogliptin|Alogliptin|Alogliptin|Placebo	Drug|Drug|Drug|Drug|Drug|Drug	diabetes mellitus|diabetes mellitus, type 2	Diabetes Mellitus	Parallel Assignment	Interventional	Treatment	Randomized	Safety and Efficacy Study of Alogliptin on Glycemic Control in Subjects With Type 2 Diabetes.	6	Mean Difference (Final Values)	-16.4	0.057	ANCOVA			95	Standard Error of the Mean	8.57	All	265	Completed	Phase 2
NCT00755846	4463685	8179695	Change From Baseline in Fasting Plasma Glucose (Day 43).	alogliptin	Alogliptin|Alogliptin|Alogliptin|Alogliptin|Alogliptin|Placebo	Drug|Drug|Drug|Drug|Drug|Drug	diabetes mellitus|diabetes mellitus, type 2	Diabetes Mellitus	Parallel Assignment	Interventional	Treatment	Randomized	Safety and Efficacy Study of Alogliptin on Glycemic Control in Subjects With Type 2 Diabetes.	6	Mean Difference (Final Values)	-29.4	0.001	ANCOVA			95	Standard Error of the Mean	8.38	All	265	Completed	Phase 2
NCT00755846	4463690	8179696	Change From Baseline in Glycosylated Hemoglobin at Day 43.	alogliptin	Alogliptin|Alogliptin|Alogliptin|Alogliptin|Alogliptin|Placebo	Drug|Drug|Drug|Drug|Drug|Drug	diabetes mellitus|diabetes mellitus, type 2	Diabetes Mellitus	Parallel Assignment	Interventional	Treatment	Randomized	Safety and Efficacy Study of Alogliptin on Glycemic Control in Subjects With Type 2 Diabetes.	6	Mean Difference (Final Values)	-0.37	0.008	ANCOVA			95	Standard Error of the Mean	0.137	All	265	Completed	Phase 2
NCT00755846	4463694	8179696	Change From Baseline in Glycosylated Hemoglobin at Day 43.	alogliptin	Alogliptin|Alogliptin|Alogliptin|Alogliptin|Alogliptin|Placebo	Drug|Drug|Drug|Drug|Drug|Drug	diabetes mellitus|diabetes mellitus, type 2	Diabetes Mellitus	Parallel Assignment	Interventional	Treatment	Randomized	Safety and Efficacy Study of Alogliptin on Glycemic Control in Subjects With Type 2 Diabetes.	6	Mean Difference (Final Values)	-0.31	0.004	ANCOVA			95	Standard Error of the Mean	0.106	All	265	Completed	Phase 2
NCT00755846	4463691	8179696	Change From Baseline in Glycosylated Hemoglobin at Day 43.	alogliptin	Alogliptin|Alogliptin|Alogliptin|Alogliptin|Alogliptin|Placebo	Drug|Drug|Drug|Drug|Drug|Drug	diabetes mellitus|diabetes mellitus, type 2	Diabetes Mellitus	Parallel Assignment	Interventional	Treatment	Randomized	Safety and Efficacy Study of Alogliptin on Glycemic Control in Subjects With Type 2 Diabetes.	6	Mean Difference (Final Values)	-0.38	0.005	ANCOVA			95	Standard Error of the Mean	0.134	All	265	Completed	Phase 2
NCT00755846	4463689	8179696	Change From Baseline in Glycosylated Hemoglobin at Day 43.	alogliptin	Alogliptin|Alogliptin|Alogliptin|Alogliptin|Alogliptin|Placebo	Drug|Drug|Drug|Drug|Drug|Drug	diabetes mellitus|diabetes mellitus, type 2	Diabetes Mellitus	Parallel Assignment	Interventional	Treatment	Randomized	Safety and Efficacy Study of Alogliptin on Glycemic Control in Subjects With Type 2 Diabetes.	6	Mean Difference (Final Values)	-0.14	0.321	ANCOVA			95	Standard Error of the Mean	0.136	All	265	Completed	Phase 2
NCT00755846	4463693	8179696	Change From Baseline in Glycosylated Hemoglobin at Day 43.	alogliptin	Alogliptin|Alogliptin|Alogliptin|Alogliptin|Alogliptin|Placebo	Drug|Drug|Drug|Drug|Drug|Drug	diabetes mellitus|diabetes mellitus, type 2	Diabetes Mellitus	Parallel Assignment	Interventional	Treatment	Randomized	Safety and Efficacy Study of Alogliptin on Glycemic Control in Subjects With Type 2 Diabetes.	6	Mean Difference (Final Values)	-0.32	0.017	ANCOVA			95	Standard Error of the Mean	0.134	All	265	Completed	Phase 2
NCT00755846	4463692	8179696	Change From Baseline in Glycosylated Hemoglobin at Day 43.	alogliptin	Alogliptin|Alogliptin|Alogliptin|Alogliptin|Alogliptin|Placebo	Drug|Drug|Drug|Drug|Drug|Drug	diabetes mellitus|diabetes mellitus, type 2	Diabetes Mellitus	Parallel Assignment	Interventional	Treatment	Randomized	Safety and Efficacy Study of Alogliptin on Glycemic Control in Subjects With Type 2 Diabetes.	6	Mean Difference (Final Values)	-0.34	0.016	ANCOVA			95	Standard Error of the Mean	0.138	All	265	Completed	Phase 2
NCT00755846	4463698	8179697	Change From Baseline in Glycosylated Hemoglobin (HbA1c) at Day 85.	alogliptin	Alogliptin|Alogliptin|Alogliptin|Alogliptin|Alogliptin|Placebo	Drug|Drug|Drug|Drug|Drug|Drug	diabetes mellitus|diabetes mellitus, type 2	Diabetes Mellitus	Parallel Assignment	Interventional	Treatment	Randomized	Safety and Efficacy Study of Alogliptin on Glycemic Control in Subjects With Type 2 Diabetes.	6	Mean Difference (Net)	-0.42	0.017	ANCOVA			95	Standard Error of the Mean	0.176	All	265	Completed	Phase 2
NCT00755846	4463695	8179697	Change From Baseline in Glycosylated Hemoglobin (HbA1c) at Day 85.	alogliptin	Alogliptin|Alogliptin|Alogliptin|Alogliptin|Alogliptin|Placebo	Drug|Drug|Drug|Drug|Drug|Drug	diabetes mellitus|diabetes mellitus, type 2	Diabetes Mellitus	Parallel Assignment	Interventional	Treatment	Randomized	Safety and Efficacy Study of Alogliptin on Glycemic Control in Subjects With Type 2 Diabetes.	6	Mean Difference (Final Values)	-0.18	0.307	ANCOVA			95	Standard Error of the Mean	0.173	All	265	Completed	Phase 2
NCT00755846	4463697	8179697	Change From Baseline in Glycosylated Hemoglobin (HbA1c) at Day 85.	alogliptin	Alogliptin|Alogliptin|Alogliptin|Alogliptin|Alogliptin|Placebo	Drug|Drug|Drug|Drug|Drug|Drug	diabetes mellitus|diabetes mellitus, type 2	Diabetes Mellitus	Parallel Assignment	Interventional	Treatment	Randomized	Safety and Efficacy Study of Alogliptin on Glycemic Control in Subjects With Type 2 Diabetes.	6	Mean Difference (Final Values)	-0.55	0.001	ANCOVA			95	Standard Error of the Mean	0.17	All	265	Completed	Phase 2
NCT00755846	4463696	8179697	Change From Baseline in Glycosylated Hemoglobin (HbA1c) at Day 85.	alogliptin	Alogliptin|Alogliptin|Alogliptin|Alogliptin|Alogliptin|Placebo	Drug|Drug|Drug|Drug|Drug|Drug	diabetes mellitus|diabetes mellitus, type 2	Diabetes Mellitus	Parallel Assignment	Interventional	Treatment	Randomized	Safety and Efficacy Study of Alogliptin on Glycemic Control in Subjects With Type 2 Diabetes.	6	Mean Difference (Final Values)	-0.52	0.003	ANCOVA			95	Standard Error of the Mean	0.174	All	265	Completed	Phase 2
NCT00755846	4463700	8179697	Change From Baseline in Glycosylated Hemoglobin (HbA1c) at Day 85.	alogliptin	Alogliptin|Alogliptin|Alogliptin|Alogliptin|Alogliptin|Placebo	Drug|Drug|Drug|Drug|Drug|Drug	diabetes mellitus|diabetes mellitus, type 2	Diabetes Mellitus	Parallel Assignment	Interventional	Treatment	Randomized	Safety and Efficacy Study of Alogliptin on Glycemic Control in Subjects With Type 2 Diabetes.	6	Mean Difference (Final Values)	-0.43	0.001	ANCOVA			95	Standard Error of the Mean	0.135	All	265	Completed	Phase 2
NCT00755846	4463699	8179697	Change From Baseline in Glycosylated Hemoglobin (HbA1c) at Day 85.	alogliptin	Alogliptin|Alogliptin|Alogliptin|Alogliptin|Alogliptin|Placebo	Drug|Drug|Drug|Drug|Drug|Drug	diabetes mellitus|diabetes mellitus, type 2	Diabetes Mellitus	Parallel Assignment	Interventional	Treatment	Randomized	Safety and Efficacy Study of Alogliptin on Glycemic Control in Subjects With Type 2 Diabetes.	6	Mean Difference (Final Values)	-0.5	0.004	ANCOVA			95	Standard Error of the Mean	0.171	All	265	Completed	Phase 2
NCT00756002	4463566	8179629	Subjective Number of Awakenings, Per Post-sleep Questionnaire (Week 5).	NA	Ramelteon|Placebo	Drug|Drug	sleep initiation and maintenance disorders	Sleep Initiation and Maintenance Disorders	Parallel Assignment	Interventional	Treatment	Randomized	Safety and Efficacy Study of Ramelteon in Subjects With Chronic Insomnia	2		NA	0.111	ANCOVA					NA	All	259	Completed	Phase 3
NCT00756002	4463567	8179630	Subjective Number of Awakenings, Per Post-sleep Questionnaire (Week 4).	NA	Ramelteon|Placebo	Drug|Drug	sleep initiation and maintenance disorders	Sleep Initiation and Maintenance Disorders	Parallel Assignment	Interventional	Treatment	Randomized	Safety and Efficacy Study of Ramelteon in Subjects With Chronic Insomnia	2		NA	0.003	ANCOVA					NA	All	259	Completed	Phase 3
NCT00756002	4463568	8179631	Subjective Number of Awakenings, Per Post-sleep Questionnaire (Week 2).	NA	Ramelteon|Placebo	Drug|Drug	sleep initiation and maintenance disorders	Sleep Initiation and Maintenance Disorders	Parallel Assignment	Interventional	Treatment	Randomized	Safety and Efficacy Study of Ramelteon in Subjects With Chronic Insomnia	2		NA	0.028	ANCOVA					NA	All	259	Completed	Phase 3
NCT00756002	4463569	8179632	Subjective Number of Awakenings, Per Post-sleep Questionnaire (Nights 29-30).	NA	Ramelteon|Placebo	Drug|Drug	sleep initiation and maintenance disorders	Sleep Initiation and Maintenance Disorders	Parallel Assignment	Interventional	Treatment	Randomized	Safety and Efficacy Study of Ramelteon in Subjects With Chronic Insomnia	2		NA	0.097	ANCOVA					NA	All	259	Completed	Phase 3
NCT00756002	4463570	8179633	Subjective Number of Awakenings, Per Post-sleep Questionnaire (Nights 15-16).	NA	Ramelteon|Placebo	Drug|Drug	sleep initiation and maintenance disorders	Sleep Initiation and Maintenance Disorders	Parallel Assignment	Interventional	Treatment	Randomized	Safety and Efficacy Study of Ramelteon in Subjects With Chronic Insomnia	2		NA	0.015	ANCOVA					NA	All	259	Completed	Phase 3
NCT00756002	4463571	8179634	Subjective Number of Awakenings, Per Post-sleep Questionnaire (Nights 1-2).	NA	Ramelteon|Placebo	Drug|Drug	sleep initiation and maintenance disorders	Sleep Initiation and Maintenance Disorders	Parallel Assignment	Interventional	Treatment	Randomized	Safety and Efficacy Study of Ramelteon in Subjects With Chronic Insomnia	2		NA	0.591	ANCOVA					NA	All	259	Completed	Phase 3
NCT00756002	4463572	8179635	Number of Awakenings After Persistent Sleep, Per Polysomnography (Nights 29-30).	NA	Ramelteon|Placebo	Drug|Drug	sleep initiation and maintenance disorders	Sleep Initiation and Maintenance Disorders	Parallel Assignment	Interventional	Treatment	Randomized	Safety and Efficacy Study of Ramelteon in Subjects With Chronic Insomnia	2		NA	0.929	ANCOVA					NA	All	259	Completed	Phase 3
NCT00756002	4463573	8179636	Number of Awakenings After Persistent Sleep, Per Polysomnography (Nights 15-16).	NA	Ramelteon|Placebo	Drug|Drug	sleep initiation and maintenance disorders	Sleep Initiation and Maintenance Disorders	Parallel Assignment	Interventional	Treatment	Randomized	Safety and Efficacy Study of Ramelteon in Subjects With Chronic Insomnia	2		NA	0.814	ANCOVA					NA	All	259	Completed	Phase 3
NCT00756002	4463574	8179637	Number of Awakenings After Persistent Sleep, Per Polysomnography (Nights 1-2).	NA	Ramelteon|Placebo	Drug|Drug	sleep initiation and maintenance disorders	Sleep Initiation and Maintenance Disorders	Parallel Assignment	Interventional	Treatment	Randomized	Safety and Efficacy Study of Ramelteon in Subjects With Chronic Insomnia	2		NA	0.04	ANCOVA					NA	All	259	Completed	Phase 3
NCT00756002	4463575	8179638	Subjective Wake Time After Sleep Onset, Per Post-sleep Questionnaire (Week 5).	NA	Ramelteon|Placebo	Drug|Drug	sleep initiation and maintenance disorders	Sleep Initiation and Maintenance Disorders	Parallel Assignment	Interventional	Treatment	Randomized	Safety and Efficacy Study of Ramelteon in Subjects With Chronic Insomnia	2		NA	0.004	ANCOVA					NA	All	259	Completed	Phase 3
NCT00756002	4463576	8179639	Subjective Wake Time After Sleep Onset, Per Post-sleep Questionnaire (Week 4).	NA	Ramelteon|Placebo	Drug|Drug	sleep initiation and maintenance disorders	Sleep Initiation and Maintenance Disorders	Parallel Assignment	Interventional	Treatment	Randomized	Safety and Efficacy Study of Ramelteon in Subjects With Chronic Insomnia	2		NA	0.001	ANCOVA					NA	All	259	Completed	Phase 3
NCT00756002	4463577	8179640	Subjective Wake Time After Sleep Onset, Per Post-sleep Questionnaire (Week 2).	NA	Ramelteon|Placebo	Drug|Drug	sleep initiation and maintenance disorders	Sleep Initiation and Maintenance Disorders	Parallel Assignment	Interventional	Treatment	Randomized	Safety and Efficacy Study of Ramelteon in Subjects With Chronic Insomnia	2		NA	0.004	ANCOVA					NA	All	259	Completed	Phase 3
NCT00756002	4463578	8179641	Subjective Wake Time After Sleep Onset, Per Post-sleep Questionnaire (Nights 29-30).	NA	Ramelteon|Placebo	Drug|Drug	sleep initiation and maintenance disorders	Sleep Initiation and Maintenance Disorders	Parallel Assignment	Interventional	Treatment	Randomized	Safety and Efficacy Study of Ramelteon in Subjects With Chronic Insomnia	2		NA	0.005	ANCOVA					NA	All	259	Completed	Phase 3
NCT00756002	4463579	8179642	Subjective Wake Time After Sleep Onset, Per Post-sleep Questionnaire (Nights 15-16).	NA	Ramelteon|Placebo	Drug|Drug	sleep initiation and maintenance disorders	Sleep Initiation and Maintenance Disorders	Parallel Assignment	Interventional	Treatment	Randomized	Safety and Efficacy Study of Ramelteon in Subjects With Chronic Insomnia	2		NA	0.099	ANCOVA					NA	All	259	Completed	Phase 3
NCT00756002	4463580	8179643	Subjective Wake Time After Sleep Onset, Per Post-sleep Questionnaire (Nights 1-2).	NA	Ramelteon|Placebo	Drug|Drug	sleep initiation and maintenance disorders	Sleep Initiation and Maintenance Disorders	Parallel Assignment	Interventional	Treatment	Randomized	Safety and Efficacy Study of Ramelteon in Subjects With Chronic Insomnia	2		NA	0.228	ANCOVA					NA	All	259	Completed	Phase 3
NCT00756002	4463581	8179644	Wake Time After Sleep Onset, Per Polysomnography (Nights 29-30).	NA	Ramelteon|Placebo	Drug|Drug	sleep initiation and maintenance disorders	Sleep Initiation and Maintenance Disorders	Parallel Assignment	Interventional	Treatment	Randomized	Safety and Efficacy Study of Ramelteon in Subjects With Chronic Insomnia	2		NA	0.665	ANCOVA					NA	All	259	Completed	Phase 3
NCT00756002	4463582	8179645	Wake Time After Sleep Onset, Per Polysomnography (Nights 15-16).	NA	Ramelteon|Placebo	Drug|Drug	sleep initiation and maintenance disorders	Sleep Initiation and Maintenance Disorders	Parallel Assignment	Interventional	Treatment	Randomized	Safety and Efficacy Study of Ramelteon in Subjects With Chronic Insomnia	2		NA	0.422	ANCOVA					NA	All	259	Completed	Phase 3
NCT00756002	4463583	8179646	Wake Time After Sleep Onset, Per Polysomnography (Nights 1-2).	NA	Ramelteon|Placebo	Drug|Drug	sleep initiation and maintenance disorders	Sleep Initiation and Maintenance Disorders	Parallel Assignment	Interventional	Treatment	Randomized	Safety and Efficacy Study of Ramelteon in Subjects With Chronic Insomnia	2		NA	0.785	ANCOVA					NA	All	259	Completed	Phase 3
NCT00756002	4463584	8179647	Subjective Sleep Quality, Per Post-sleep Questionnaire (Week 5).	NA	Ramelteon|Placebo	Drug|Drug	sleep initiation and maintenance disorders	Sleep Initiation and Maintenance Disorders	Parallel Assignment	Interventional	Treatment	Randomized	Safety and Efficacy Study of Ramelteon in Subjects With Chronic Insomnia	2		NA	0.001	ANCOVA					NA	All	259	Completed	Phase 3
NCT00756002	4463585	8179648	Subjective Sleep Quality, Per Post-sleep Questionnaire (Week 4).	NA	Ramelteon|Placebo	Drug|Drug	sleep initiation and maintenance disorders	Sleep Initiation and Maintenance Disorders	Parallel Assignment	Interventional	Treatment	Randomized	Safety and Efficacy Study of Ramelteon in Subjects With Chronic Insomnia	2		NA	0.001	ANCOVA					NA	All	259	Completed	Phase 3
NCT00756002	4463586	8179649	Subjective Sleep Quality, Per Post-sleep Questionnaire (Week 2).	NA	Ramelteon|Placebo	Drug|Drug	sleep initiation and maintenance disorders	Sleep Initiation and Maintenance Disorders	Parallel Assignment	Interventional	Treatment	Randomized	Safety and Efficacy Study of Ramelteon in Subjects With Chronic Insomnia	2		NA	0.001	ANCOVA					NA	All	259	Completed	Phase 3
NCT00756002	4463587	8179650	Subjective Sleep Quality, Per Post-sleep Questionnaire (Nights 29-30).	NA	Ramelteon|Placebo	Drug|Drug	sleep initiation and maintenance disorders	Sleep Initiation and Maintenance Disorders	Parallel Assignment	Interventional	Treatment	Randomized	Safety and Efficacy Study of Ramelteon in Subjects With Chronic Insomnia	2		NA	0.001	ANCOVA					NA	All	259	Completed	Phase 3
NCT00756002	4463588	8179651	Subjective Sleep Quality, Per Post-sleep Questionnaire (Nights 15-16).	NA	Ramelteon|Placebo	Drug|Drug	sleep initiation and maintenance disorders	Sleep Initiation and Maintenance Disorders	Parallel Assignment	Interventional	Treatment	Randomized	Safety and Efficacy Study of Ramelteon in Subjects With Chronic Insomnia	2		NA	0.001	ANCOVA					NA	All	259	Completed	Phase 3
NCT00756002	4463589	8179652	Subjective Sleep Quality, Per Post-sleep Questionnaire (Nights 1-2).	NA	Ramelteon|Placebo	Drug|Drug	sleep initiation and maintenance disorders	Sleep Initiation and Maintenance Disorders	Parallel Assignment	Interventional	Treatment	Randomized	Safety and Efficacy Study of Ramelteon in Subjects With Chronic Insomnia	2		NA	0.001	ANCOVA					NA	All	259	Completed	Phase 3
NCT00756002	4463590	8179653	Sleep Efficiency, Per Polysomnography (Nights 29-30).	NA	Ramelteon|Placebo	Drug|Drug	sleep initiation and maintenance disorders	Sleep Initiation and Maintenance Disorders	Parallel Assignment	Interventional	Treatment	Randomized	Safety and Efficacy Study of Ramelteon in Subjects With Chronic Insomnia	2		NA	0.001	ANCOVA					NA	All	259	Completed	Phase 3
NCT00756002	4463591	8179654	Sleep Efficiency, Per Polysomnography (Nights 15-16).	NA	Ramelteon|Placebo	Drug|Drug	sleep initiation and maintenance disorders	Sleep Initiation and Maintenance Disorders	Parallel Assignment	Interventional	Treatment	Randomized	Safety and Efficacy Study of Ramelteon in Subjects With Chronic Insomnia	2		NA	0.001	ANCOVA					NA	All	259	Completed	Phase 3
NCT00756002	4463592	8179655	Sleep Efficiency, Per Polysomnography (Nights 1-2).	NA	Ramelteon|Placebo	Drug|Drug	sleep initiation and maintenance disorders	Sleep Initiation and Maintenance Disorders	Parallel Assignment	Interventional	Treatment	Randomized	Safety and Efficacy Study of Ramelteon in Subjects With Chronic Insomnia	2		NA	0.001	ANCOVA					NA	All	259	Completed	Phase 3
NCT00756002	4463593	8179656	Subjective Total Sleep Time, Per Post-sleep Questionnaire (Week 5).	NA	Ramelteon|Placebo	Drug|Drug	sleep initiation and maintenance disorders	Sleep Initiation and Maintenance Disorders	Parallel Assignment	Interventional	Treatment	Randomized	Safety and Efficacy Study of Ramelteon in Subjects With Chronic Insomnia	2		NA	0.006	ANCOVA					NA	All	259	Completed	Phase 3
NCT00756002	4463594	8179657	Subjective Total Sleep Time, Per Post-sleep Questionnaire (Week 4).	NA	Ramelteon|Placebo	Drug|Drug	sleep initiation and maintenance disorders	Sleep Initiation and Maintenance Disorders	Parallel Assignment	Interventional	Treatment	Randomized	Safety and Efficacy Study of Ramelteon in Subjects With Chronic Insomnia	2		NA	0.002	ANCOVA					NA	All	259	Completed	Phase 3
NCT00756002	4463595	8179658	Subjective Total Sleep Time, Per Post-sleep Questionnaire (Week 2).	NA	Ramelteon|Placebo	Drug|Drug	sleep initiation and maintenance disorders	Sleep Initiation and Maintenance Disorders	Parallel Assignment	Interventional	Treatment	Randomized	Safety and Efficacy Study of Ramelteon in Subjects With Chronic Insomnia	2		NA	0.01	ANCOVA					NA	All	259	Completed	Phase 3
NCT00756002	4463596	8179659	Subjective Total Sleep Time, Per Post-sleep Questionnaire (Nights 29-30).	NA	Ramelteon|Placebo	Drug|Drug	sleep initiation and maintenance disorders	Sleep Initiation and Maintenance Disorders	Parallel Assignment	Interventional	Treatment	Randomized	Safety and Efficacy Study of Ramelteon in Subjects With Chronic Insomnia	2		NA	0.005	ANCOVA					NA	All	259	Completed	Phase 3
NCT00756002	4463597	8179660	Subjective Total Sleep Time, Per Post-sleep Questionnaire (Nights 15-16).	NA	Ramelteon|Placebo	Drug|Drug	sleep initiation and maintenance disorders	Sleep Initiation and Maintenance Disorders	Parallel Assignment	Interventional	Treatment	Randomized	Safety and Efficacy Study of Ramelteon in Subjects With Chronic Insomnia	2		NA	0.043	ANCOVA					NA	All	259	Completed	Phase 3
NCT00756002	4463598	8179661	Subjective Total Sleep Time, Per Post-sleep Questionnaire (Nights 1-2).	NA	Ramelteon|Placebo	Drug|Drug	sleep initiation and maintenance disorders	Sleep Initiation and Maintenance Disorders	Parallel Assignment	Interventional	Treatment	Randomized	Safety and Efficacy Study of Ramelteon in Subjects With Chronic Insomnia	2		NA	0.001	ANCOVA					NA	All	259	Completed	Phase 3
NCT00756002	4463599	8179662	Total Sleep Time, Per Polysomnography (Nights 29-30).	NA	Ramelteon|Placebo	Drug|Drug	sleep initiation and maintenance disorders	Sleep Initiation and Maintenance Disorders	Parallel Assignment	Interventional	Treatment	Randomized	Safety and Efficacy Study of Ramelteon in Subjects With Chronic Insomnia	2		NA	0.001	ANCOVA					NA	All	259	Completed	Phase 3
NCT00756002	4463600	8179663	Total Sleep Time, Per Polysomnography (Nights 15-16).	NA	Ramelteon|Placebo	Drug|Drug	sleep initiation and maintenance disorders	Sleep Initiation and Maintenance Disorders	Parallel Assignment	Interventional	Treatment	Randomized	Safety and Efficacy Study of Ramelteon in Subjects With Chronic Insomnia	2		NA	0.001	ANCOVA					NA	All	259	Completed	Phase 3
NCT00756002	4463601	8179664	Total Sleep Time, Per Polysomnography (Nights 1-2).	NA	Ramelteon|Placebo	Drug|Drug	sleep initiation and maintenance disorders	Sleep Initiation and Maintenance Disorders	Parallel Assignment	Interventional	Treatment	Randomized	Safety and Efficacy Study of Ramelteon in Subjects With Chronic Insomnia	2		NA	0.001	ANCOVA					NA	All	259	Completed	Phase 3
NCT00756002	4463602	8179665	Subjective Sleep Latency, Per Post-sleep Questionnaire (Week 5).	NA	Ramelteon|Placebo	Drug|Drug	sleep initiation and maintenance disorders	Sleep Initiation and Maintenance Disorders	Parallel Assignment	Interventional	Treatment	Randomized	Safety and Efficacy Study of Ramelteon in Subjects With Chronic Insomnia	2		NA	0.001	ANCOVA					NA	All	259	Completed	Phase 3
NCT00756002	4463603	8179666	Subjective Sleep Latency, Per Post-sleep Questionnaire (Week 4).	NA	Ramelteon|Placebo	Drug|Drug	sleep initiation and maintenance disorders	Sleep Initiation and Maintenance Disorders	Parallel Assignment	Interventional	Treatment	Randomized	Safety and Efficacy Study of Ramelteon in Subjects With Chronic Insomnia	2		NA	0.001	ANCOVA					NA	All	259	Completed	Phase 3
NCT00756002	4463604	8179667	Subjective Sleep Latency, Per Post-sleep Questionnaire (Week 2).	NA	Ramelteon|Placebo	Drug|Drug	sleep initiation and maintenance disorders	Sleep Initiation and Maintenance Disorders	Parallel Assignment	Interventional	Treatment	Randomized	Safety and Efficacy Study of Ramelteon in Subjects With Chronic Insomnia	2		NA	0.001	ANCOVA					NA	All	259	Completed	Phase 3
NCT00756002	4463605	8179668	Subjective Sleep Latency, Per Post-sleep Questionnaire (Nights 29-30).	NA	Ramelteon|Placebo	Drug|Drug	sleep initiation and maintenance disorders	Sleep Initiation and Maintenance Disorders	Parallel Assignment	Interventional	Treatment	Randomized	Safety and Efficacy Study of Ramelteon in Subjects With Chronic Insomnia	2		NA	0.001	ANCOVA					NA	All	259	Completed	Phase 3
NCT00756002	4463606	8179669	Subjective Sleep Latency, Per Post-sleep Questionnaire (Nights 15-16).	NA	Ramelteon|Placebo	Drug|Drug	sleep initiation and maintenance disorders	Sleep Initiation and Maintenance Disorders	Parallel Assignment	Interventional	Treatment	Randomized	Safety and Efficacy Study of Ramelteon in Subjects With Chronic Insomnia	2		NA	0.001	ANCOVA					NA	All	259	Completed	Phase 3
NCT00756002	4463607	8179670	Subjective Sleep Latency, Per Post-sleep Questionnaire (Nights 1-2).	NA	Ramelteon|Placebo	Drug|Drug	sleep initiation and maintenance disorders	Sleep Initiation and Maintenance Disorders	Parallel Assignment	Interventional	Treatment	Randomized	Safety and Efficacy Study of Ramelteon in Subjects With Chronic Insomnia	2		NA	0.003	ANCOVA					NA	All	259	Completed	Phase 3
NCT00756002	4463608	8179671	Mean Latency to Persistent Sleep Via Polysomnography (Nights 29-30).	NA	Ramelteon|Placebo	Drug|Drug	sleep initiation and maintenance disorders	Sleep Initiation and Maintenance Disorders	Parallel Assignment	Interventional	Treatment	Randomized	Safety and Efficacy Study of Ramelteon in Subjects With Chronic Insomnia	2		NA	0.001	ANCOVA					NA	All	259	Completed	Phase 3
NCT00756002	4463609	8179672	Mean Latency to Persistent Sleep Via Polysomnography (Nights 15-16).	NA	Ramelteon|Placebo	Drug|Drug	sleep initiation and maintenance disorders	Sleep Initiation and Maintenance Disorders	Parallel Assignment	Interventional	Treatment	Randomized	Safety and Efficacy Study of Ramelteon in Subjects With Chronic Insomnia	2		NA	0.001	ANCOVA					NA	All	259	Completed	Phase 3
NCT00756002	4463610	8179673	Mean Latency to Persistent Sleep Via Polysomnography (Nights 1-2).	NA	Ramelteon|Placebo	Drug|Drug	sleep initiation and maintenance disorders	Sleep Initiation and Maintenance Disorders	Parallel Assignment	Interventional	Treatment	Randomized	Safety and Efficacy Study of Ramelteon in Subjects With Chronic Insomnia	2		NA	0.001	ANCOVA					NA	All	259	Completed	Phase 3
NCT00756275	4463556	8179608	Beck Depression Inventory	varenicline|nicotine	Nicotine Replacement Treatment (NRT)|varenicline|Behavioral counseling for smoking cessation	Drug|Drug|Behavioral	tobacco use disorder	Nicotine Dependence|Smoking Cessation	Parallel Assignment	Interventional	Treatment	Randomized	Varenicline and Motivational Advice for Smokers With Substance Use Disorders	2	Mean Difference (Final Values)	-0.56	0.75	t-test, 2 sided	-3.98	2.87	95	Standard Error of the Mean	1.72	All	158	Completed	N/A
NCT00756275	4463557	8179609	Percent Relapsed to Any Heavy Drinking	varenicline|nicotine	Nicotine Replacement Treatment (NRT)|varenicline|Behavioral counseling for smoking cessation	Drug|Drug|Behavioral	tobacco use disorder	Nicotine Dependence|Smoking Cessation	Parallel Assignment	Interventional	Treatment	Randomized	Varenicline and Motivational Advice for Smokers With Substance Use Disorders	2		NA	0.18	Chi-squared					NA	All	158	Completed	N/A
NCT00756275	4463558	8179610	Percent Relapsed to Any Heavy Drinking	varenicline|nicotine	Nicotine Replacement Treatment (NRT)|varenicline|Behavioral counseling for smoking cessation	Drug|Drug|Behavioral	tobacco use disorder	Nicotine Dependence|Smoking Cessation	Parallel Assignment	Interventional	Treatment	Randomized	Varenicline and Motivational Advice for Smokers With Substance Use Disorders	2		NA	0.72	Chi-squared					NA	All	158	Completed	N/A
NCT00756275	4463559	8179611	Percent Relapsed to Drug Use	varenicline|nicotine	Nicotine Replacement Treatment (NRT)|varenicline|Behavioral counseling for smoking cessation	Drug|Drug|Behavioral	tobacco use disorder	Nicotine Dependence|Smoking Cessation	Parallel Assignment	Interventional	Treatment	Randomized	Varenicline and Motivational Advice for Smokers With Substance Use Disorders	2		NA	0.31	Chi-squared					NA	All	158	Completed	N/A
NCT00756275	4463560	8179612	Percent Relapsed to Drug Use	varenicline|nicotine	Nicotine Replacement Treatment (NRT)|varenicline|Behavioral counseling for smoking cessation	Drug|Drug|Behavioral	tobacco use disorder	Nicotine Dependence|Smoking Cessation	Parallel Assignment	Interventional	Treatment	Randomized	Varenicline and Motivational Advice for Smokers With Substance Use Disorders	2		NA	0.57	Chi-squared					NA	All	158	Completed	N/A
NCT00756275	4463561	8179613	Percent Smoking Days	varenicline|nicotine	Nicotine Replacement Treatment (NRT)|varenicline|Behavioral counseling for smoking cessation	Drug|Drug|Behavioral	tobacco use disorder	Nicotine Dependence|Smoking Cessation	Parallel Assignment	Interventional	Treatment	Randomized	Varenicline and Motivational Advice for Smokers With Substance Use Disorders	2	Mean Difference (Final Values)	7.39	0.36	t-test, 2 sided	-8.73	23.52	95	Standard Error of the Mean	8.1	All	158	Completed	N/A
NCT00756275	4463562	8179614	Percent Smoking Days	varenicline|nicotine	Nicotine Replacement Treatment (NRT)|varenicline|Behavioral counseling for smoking cessation	Drug|Drug|Behavioral	tobacco use disorder	Nicotine Dependence|Smoking Cessation	Parallel Assignment	Interventional	Treatment	Randomized	Varenicline and Motivational Advice for Smokers With Substance Use Disorders	2	Mean Difference (Final Values)	-7.98	0.34	t-test, 2 sided	-24.64	8.68	95	Standard Error of the Mean	8.38	All	158	Completed	N/A
NCT00756275	4463563	8179615	7-day Point-prevalence Smoking Abstinence	varenicline|nicotine	Nicotine Replacement Treatment (NRT)|varenicline|Behavioral counseling for smoking cessation	Drug|Drug|Behavioral	tobacco use disorder	Nicotine Dependence|Smoking Cessation	Parallel Assignment	Interventional	Treatment	Randomized	Varenicline and Motivational Advice for Smokers With Substance Use Disorders	2	Odds Ratio (OR)	2.9	0.3	Fisher Exact	0.58	14.5	95		NA	All	158	Completed	N/A
NCT00756275	4463564	8179616	Length of Longest Continuous Abstinence	varenicline|nicotine	Nicotine Replacement Treatment (NRT)|varenicline|Behavioral counseling for smoking cessation	Drug|Drug|Behavioral	tobacco use disorder	Nicotine Dependence|Smoking Cessation	Parallel Assignment	Interventional	Treatment	Randomized	Varenicline and Motivational Advice for Smokers With Substance Use Disorders	2	Mean Difference (Final Values)	-1.59	0.5	t-test, 2 sided	-6.29	3.11	95	Standard Error of the Mean	2.36	All	158	Completed	N/A
NCT00756275	4463565	8179617	7-day Point-prevalence Smoking Abstinence	varenicline|nicotine	Nicotine Replacement Treatment (NRT)|varenicline|Behavioral counseling for smoking cessation	Drug|Drug|Behavioral	tobacco use disorder	Nicotine Dependence|Smoking Cessation	Parallel Assignment	Interventional	Treatment	Randomized	Varenicline and Motivational Advice for Smokers With Substance Use Disorders	2	Odds Ratio (OR)	4.33	0.05	Chi-squared	0.91	20.56	95		NA	All	158	Completed	N/A
NCT00756938	4463550	8179514	Mean Change From Baseline in Diastolic Blood Pressure	losartan	losartan potassium	Drug	hypertension	Hypertension	Parallel Assignment	Interventional	Treatment	Randomized	Study of Losartan in Pediatric Patients With Hypertension (MK-0954-337)	3	Slope	1.81	0.643	ANCOVA	-5.9	9.51	95		NA	All	101	Completed	Phase 3
NCT00756938	4463551	8179515	Mean Change From Baseline in Systolic Blood Pressure	losartan	losartan potassium	Drug	hypertension	Hypertension	Parallel Assignment	Interventional	Treatment	Randomized	Study of Losartan in Pediatric Patients With Hypertension (MK-0954-337)	3	Slope	1.22	0.753	ANCOVA	-6.45	8.9	95		NA	All	101	Completed	Phase 3
NCT00757237	4463538	8179480	Time to Need for Inhaled and/or IV Antipseudomonal Antibiotics for Respiratory Event (Other Than Randomized Treatment)	antibiotics, antitubercular|pharmaceutical solutions|aztreonam|anti-bacterial agents|tobramycin	Tobramycin Inhalation Solution (TIS)|Aztreonam for Inhalation Solution (AZLI)	Drug|Drug	respiratory aspiration|cystic fibrosis|fibrosis	Cystic Fibrosis	Parallel Assignment	Interventional	Treatment	Randomized	Aztreonam for Inhalation Solution vs Tobramycin Inhalation Solution in Patients With Cystic Fibrosis & Pseudomonas Aeruginosa	2		NA	0.0004	Log Rank					NA	All	274	Completed	Phase 3
NCT00757237	4463539	8179481	Number of Respiratory Events Requiring IV and/or Inhaled Antipseudomonal Antibiotics (Other Than Randomized Treatment)	antibiotics, antitubercular|pharmaceutical solutions|aztreonam|anti-bacterial agents|tobramycin	Tobramycin Inhalation Solution (TIS)|Aztreonam for Inhalation Solution (AZLI)	Drug|Drug	respiratory aspiration|cystic fibrosis|fibrosis	Cystic Fibrosis	Parallel Assignment	Interventional	Treatment	Randomized	Aztreonam for Inhalation Solution vs Tobramycin Inhalation Solution in Patients With Cystic Fibrosis & Pseudomonas Aeruginosa	2		NA	0.004	negative binomial regression method					NA	All	274	Completed	Phase 3
NCT00757237	4463540	8179482	Total Number of Respiratory Hospitalizations	antibiotics, antitubercular|pharmaceutical solutions|aztreonam|anti-bacterial agents|tobramycin	Tobramycin Inhalation Solution (TIS)|Aztreonam for Inhalation Solution (AZLI)	Drug|Drug	respiratory aspiration|cystic fibrosis|fibrosis	Cystic Fibrosis	Parallel Assignment	Interventional	Treatment	Randomized	Aztreonam for Inhalation Solution vs Tobramycin Inhalation Solution in Patients With Cystic Fibrosis & Pseudomonas Aeruginosa	2		NA	0.044	negative binomial regression method					NA	All	274	Completed	Phase 3
NCT00757237	4463541	8179483	Treatment Satisfaction Questionnaire for Medication (TSQM) - Global Satisfaction Results at Week 20	antibiotics, antitubercular|pharmaceutical solutions|aztreonam|anti-bacterial agents|tobramycin	Tobramycin Inhalation Solution (TIS)|Aztreonam for Inhalation Solution (AZLI)	Drug|Drug	respiratory aspiration|cystic fibrosis|fibrosis	Cystic Fibrosis	Parallel Assignment	Interventional	Treatment	Randomized	Aztreonam for Inhalation Solution vs Tobramycin Inhalation Solution in Patients With Cystic Fibrosis & Pseudomonas Aeruginosa	2	Mean Difference (Final Values)	-14.12	0.0097	ANCOVA			0		NA	All	274	Completed	Phase 3
NCT00757237	4463542	8179484	Mean Actual Change From Baseline in CFQ-R RSS Score Across 3 Treatment Courses	antibiotics, antitubercular|pharmaceutical solutions|aztreonam|anti-bacterial agents|tobramycin	Tobramycin Inhalation Solution (TIS)|Aztreonam for Inhalation Solution (AZLI)	Drug|Drug	respiratory aspiration|cystic fibrosis|fibrosis	Cystic Fibrosis	Parallel Assignment	Interventional	Treatment	Randomized	Aztreonam for Inhalation Solution vs Tobramycin Inhalation Solution in Patients With Cystic Fibrosis & Pseudomonas Aeruginosa	2	Mean Difference (Final Values)	-4.13	0.0189	ANCOVA			0		NA	All	274	Completed	Phase 3
NCT00757237	4463543	8179485	Actual Change From Baseline in CF Questionnaire - Revised (CFQ-R) Respiratory Symptoms Scale (RSS) Score at Day 28	antibiotics, antitubercular|pharmaceutical solutions|aztreonam|anti-bacterial agents|tobramycin	Tobramycin Inhalation Solution (TIS)|Aztreonam for Inhalation Solution (AZLI)	Drug|Drug	respiratory aspiration|cystic fibrosis|fibrosis	Cystic Fibrosis	Parallel Assignment	Interventional	Treatment	Randomized	Aztreonam for Inhalation Solution vs Tobramycin Inhalation Solution in Patients With Cystic Fibrosis & Pseudomonas Aeruginosa	2	Mean Difference (Final Values)	-5.61	0.0048	ANCOVA			0		NA	All	274	Completed	Phase 3
NCT00757237	4463544	8179486	Time to First Respiratory Hospitalization	antibiotics, antitubercular|pharmaceutical solutions|aztreonam|anti-bacterial agents|tobramycin	Tobramycin Inhalation Solution (TIS)|Aztreonam for Inhalation Solution (AZLI)	Drug|Drug	respiratory aspiration|cystic fibrosis|fibrosis	Cystic Fibrosis	Parallel Assignment	Interventional	Treatment	Randomized	Aztreonam for Inhalation Solution vs Tobramycin Inhalation Solution in Patients With Cystic Fibrosis & Pseudomonas Aeruginosa	2		NA	0.1114	Log Rank					NA	All	274	Completed	Phase 3
NCT00757237	4463545	8179487	Time to Need for Intravenous (IV) Antipseudomonal Antibiotics for Respiratory Events	antibiotics, antitubercular|pharmaceutical solutions|aztreonam|anti-bacterial agents|tobramycin	Tobramycin Inhalation Solution (TIS)|Aztreonam for Inhalation Solution (AZLI)	Drug|Drug	respiratory aspiration|cystic fibrosis|fibrosis	Cystic Fibrosis	Parallel Assignment	Interventional	Treatment	Randomized	Aztreonam for Inhalation Solution vs Tobramycin Inhalation Solution in Patients With Cystic Fibrosis & Pseudomonas Aeruginosa	2		NA	0.0025	Log Rank					NA	All	274	Completed	Phase 3
NCT00757237	4463546	8179488	Mean Actual Change From Baseline in FEV1 Percent Predicted Across 3 Treatment Courses in Subjects Who Received Inhaled Tobramycin for >= 84 Days in the 12 Months Prior to Randomization	antibiotics, antitubercular|pharmaceutical solutions|aztreonam|anti-bacterial agents|tobramycin	Tobramycin Inhalation Solution (TIS)|Aztreonam for Inhalation Solution (AZLI)	Drug|Drug	respiratory aspiration|cystic fibrosis|fibrosis	Cystic Fibrosis	Parallel Assignment	Interventional	Treatment	Randomized	Aztreonam for Inhalation Solution vs Tobramycin Inhalation Solution in Patients With Cystic Fibrosis & Pseudomonas Aeruginosa	2	Mean Difference (Final Values)	-3.47	0.0002	MMRM analysis					NA	All	274	Completed	Phase 3
NCT00757237	4463547	8179489	Relative Change From Baseline in FEV1 Percent Predicted at Day 28 in Subjects Who Received Inhaled Tobramycin for >= 84 Days in the 12 Months Prior to Randomization	antibiotics, antitubercular|pharmaceutical solutions|aztreonam|anti-bacterial agents|tobramycin	Tobramycin Inhalation Solution (TIS)|Aztreonam for Inhalation Solution (AZLI)	Drug|Drug	respiratory aspiration|cystic fibrosis|fibrosis	Cystic Fibrosis	Parallel Assignment	Interventional	Treatment	Randomized	Aztreonam for Inhalation Solution vs Tobramycin Inhalation Solution in Patients With Cystic Fibrosis & Pseudomonas Aeruginosa	2	Mean Difference (Final Values)	-9.5	0.0001	ANCOVA	-13.86	-5.14	95		NA	All	274	Completed	Phase 3
NCT00757237	4463548	8179490	Mean Actual Change From Baseline in FEV1 Percent Predicted Across 3 Treatment Courses	antibiotics, antitubercular|pharmaceutical solutions|aztreonam|anti-bacterial agents|tobramycin	Tobramycin Inhalation Solution (TIS)|Aztreonam for Inhalation Solution (AZLI)	Drug|Drug	respiratory aspiration|cystic fibrosis|fibrosis	Cystic Fibrosis	Parallel Assignment	Interventional	Treatment	Randomized	Aztreonam for Inhalation Solution vs Tobramycin Inhalation Solution in Patients With Cystic Fibrosis & Pseudomonas Aeruginosa	2	Mean Difference (Final Values)	-2.7	0.0023	MMRM analysis					NA	All	274	Completed	Phase 3
NCT00757237	4463549	8179491	Relative Change From Baseline in Forced Expiratory Volume in 1 Second (FEV1) Percent Predicted at Day 28	antibiotics, antitubercular|pharmaceutical solutions|aztreonam|anti-bacterial agents|tobramycin	Tobramycin Inhalation Solution (TIS)|Aztreonam for Inhalation Solution (AZLI)	Drug|Drug	respiratory aspiration|cystic fibrosis|fibrosis	Cystic Fibrosis	Parallel Assignment	Interventional	Treatment	Randomized	Aztreonam for Inhalation Solution vs Tobramycin Inhalation Solution in Patients With Cystic Fibrosis & Pseudomonas Aeruginosa	2	Mean Difference (Final Values)	-7.8	0.0001	ANCOVA	-11.73	-3.86	95		NA	All	274	Completed	Phase 3
NCT00757588	4463533	8179470	Change From Baseline in Mean Total Daily Dose of Insulin (MTDDI) (LOCF)	insulin, globin zinc|saxagliptin|insulin	Saxagliptin, 5 mg + insulin|Placebo + insulin	Drug|Drug	diabetes mellitus, type 2	Type 2 Diabetes	Parallel Assignment	Interventional	Treatment	Randomized	Safety and Efficacy of Saxagliptin Plus Insulin With or Without Metformin	2	Mean Difference (Final Values)	-3.3	NA		-5.6	-1.1	95	Standard Error of the Mean	1.16	All	455	Completed	Phase 3
NCT00757588	4463534	8179472	Change From Baseline in Fasting Plasma Glucose Values	insulin, globin zinc|saxagliptin|insulin	Saxagliptin, 5 mg + insulin|Placebo + insulin	Drug|Drug	diabetes mellitus, type 2	Type 2 Diabetes	Parallel Assignment	Interventional	Treatment	Randomized	Safety and Efficacy of Saxagliptin Plus Insulin With or Without Metformin	2	Mean Difference (Final Values)	-4.02	0.3958	ANCOVA	-13.32	5.28	95	Standard Error of the Mean	4.732	All	455	Completed	Phase 3
NCT00757588	4463535	8179473	Change From Baseline in 120-minute PPG Values During an MTT	insulin, globin zinc|saxagliptin|insulin	Saxagliptin, 5 mg + insulin|Placebo + insulin	Drug|Drug	diabetes mellitus, type 2	Type 2 Diabetes	Parallel Assignment	Interventional	Treatment	Randomized	Safety and Efficacy of Saxagliptin Plus Insulin With or Without Metformin	2	Mean Difference (Final Values)	-23	0.0016	ANCOVA	-37.2	-8.7	95	Standard Error of the Mean	7.24	All	455	Completed	Phase 3
NCT00757588	4463536	8179474	Change From Baseline in Postprandial Glucose (PPG) Area Under the Curve (AUC) Response to an Meal Tolerance Test (MTT)	insulin, globin zinc|saxagliptin|insulin	Saxagliptin, 5 mg + insulin|Placebo + insulin	Drug|Drug	diabetes mellitus, type 2	Type 2 Diabetes	Parallel Assignment	Interventional	Treatment	Randomized	Safety and Efficacy of Saxagliptin Plus Insulin With or Without Metformin	2	Mean Difference (Final Values)	-3829.8	0.0011	ANCOVA	-6122.4	-1537.1	95	Standard Error of the Mean	1165.99	All	455	Completed	Phase 3
NCT00757588	4463537	8179475	Adjusted Mean Change From Baseline in A1C Levels (Last Observation Carried Forward [LOCF])	insulin, globin zinc|saxagliptin|insulin	Saxagliptin, 5 mg + insulin|Placebo + insulin	Drug|Drug	diabetes mellitus, type 2	Type 2 Diabetes	Parallel Assignment	Interventional	Treatment	Randomized	Safety and Efficacy of Saxagliptin Plus Insulin With or Without Metformin	2	Mean Difference (Final Values)	-0.41	0.0001	ANCOVA	-0.59	-0.24	95	Standard Error of the Mean	0.089	All	455	Completed	Phase 3
NCT00757601	4463531	8179459	Mean Maximum Plasma Concentration (Cmax) of MK1006 After Single Dose	NA	MK1006|Placebo	Drug|Drug	diabetes mellitus, type 2	Type 2 Diabetes Mellitus	Crossover Assignment	Interventional	Treatment	Randomized	A Study to Test the Safety, Tolerability, Pharmacokinetics, and Pharmacodynamics of MK1006 (MK-1006-002)(COMPLETED)	12		NA	NA						NA	All	25	Completed	Phase 1
NCT00757601	4463532	8179460	Mean Area Under the Plasma Concentration Curve From Time Zero to Infinity (AUC[0-∞]) After Single Dose MK1006	NA	MK1006|Placebo	Drug|Drug	diabetes mellitus, type 2	Type 2 Diabetes Mellitus	Crossover Assignment	Interventional	Treatment	Randomized	A Study to Test the Safety, Tolerability, Pharmacokinetics, and Pharmacodynamics of MK1006 (MK-1006-002)(COMPLETED)	12		NA	NA						NA	All	25	Completed	Phase 1
NCT00757822	4463521	8179407	Patient Satisfaction 2: Willingness to Pay Extra Money for Post-Operative Nausea and Vomiting (PONV) Preventive Medication	ondansetron|dronabinol	Dronabinol|Ondansetron	Drug|Drug	postoperative nausea and vomiting|nausea|vomiting	Postoperative Nausea and Vomiting	Parallel Assignment	Interventional	Treatment	Randomized	Prevention of Postoperative Nausea and Vomiting (PONV) in Surgical Patients	2		NA	0.55	FREQ Procedure					NA	All	216	Completed	N/A
NCT00757822	4463522	8179407	Patient Satisfaction 2: Willingness to Pay Extra Money for Post-Operative Nausea and Vomiting (PONV) Preventive Medication	ondansetron|dronabinol	Dronabinol|Ondansetron	Drug|Drug	postoperative nausea and vomiting|nausea|vomiting	Postoperative Nausea and Vomiting	Parallel Assignment	Interventional	Treatment	Randomized	Prevention of Postoperative Nausea and Vomiting (PONV) in Surgical Patients	2		NA	0.29	FREQ procedure					NA	All	216	Completed	N/A
NCT00757822	4463524	8179408	Patient Satisfaction: Willingness to Take Pre-operative Medication for Post-operative Nausea and/or Vomiting	ondansetron|dronabinol	Dronabinol|Ondansetron	Drug|Drug	postoperative nausea and vomiting|nausea|vomiting	Postoperative Nausea and Vomiting	Parallel Assignment	Interventional	Treatment	Randomized	Prevention of Postoperative Nausea and Vomiting (PONV) in Surgical Patients	2		NA	0.75	FREQ Procedure					NA	All	216	Completed	N/A
NCT00757822	4463523	8179408	Patient Satisfaction: Willingness to Take Pre-operative Medication for Post-operative Nausea and/or Vomiting	ondansetron|dronabinol	Dronabinol|Ondansetron	Drug|Drug	postoperative nausea and vomiting|nausea|vomiting	Postoperative Nausea and Vomiting	Parallel Assignment	Interventional	Treatment	Randomized	Prevention of Postoperative Nausea and Vomiting (PONV) in Surgical Patients	2		NA	0.1	FREQ procedure					NA	All	216	Completed	N/A
NCT00757822	4463525	8179409	Post-operative Antiemetic Use	ondansetron|dronabinol	Dronabinol|Ondansetron	Drug|Drug	postoperative nausea and vomiting|nausea|vomiting	Postoperative Nausea and Vomiting	Parallel Assignment	Interventional	Treatment	Randomized	Prevention of Postoperative Nausea and Vomiting (PONV) in Surgical Patients	2		NA	0.37	Fisher Exact					NA	All	216	Completed	N/A
NCT00757822	4463526	8179410	Post-Surgery Hospital Admissions (All Cause) After Out-patient Abdominal Procedure	ondansetron|dronabinol	Dronabinol|Ondansetron	Drug|Drug	postoperative nausea and vomiting|nausea|vomiting	Postoperative Nausea and Vomiting	Parallel Assignment	Interventional	Treatment	Randomized	Prevention of Postoperative Nausea and Vomiting (PONV) in Surgical Patients	2		NA	0.9	Fisher Exact					NA	All	216	Completed	N/A
NCT00757822	4463527	8179411	Post-Operative Care Unit Length of Stay (Min)	ondansetron|dronabinol	Dronabinol|Ondansetron	Drug|Drug	postoperative nausea and vomiting|nausea|vomiting	Postoperative Nausea and Vomiting	Parallel Assignment	Interventional	Treatment	Randomized	Prevention of Postoperative Nausea and Vomiting (PONV) in Surgical Patients	2		NA	0	Wilcoxon Rank-Sum test					NA	All	216	Completed	N/A
NCT00757822	4463528	8179412	Post-operative Nausea and Vomiting (PONV) Incidence 24-48 Hours Post Surgery	ondansetron|dronabinol	Dronabinol|Ondansetron	Drug|Drug	postoperative nausea and vomiting|nausea|vomiting	Postoperative Nausea and Vomiting	Parallel Assignment	Interventional	Treatment	Randomized	Prevention of Postoperative Nausea and Vomiting (PONV) in Surgical Patients	2	Difference in Percentages	7.7	0.55	Fisher Exact	-12.1	13.3	90		NA	All	216	Completed	N/A
NCT00757822	4463529	8179413	Maximum Reported Post-Operative Nausea Scores on Visual Analog Scale (VAS) Scale	ondansetron|dronabinol	Dronabinol|Ondansetron	Drug|Drug	postoperative nausea and vomiting|nausea|vomiting	Postoperative Nausea and Vomiting	Parallel Assignment	Interventional	Treatment	Randomized	Prevention of Postoperative Nausea and Vomiting (PONV) in Surgical Patients	2		NA	0.92	Fisher Exact					NA	All	216	Completed	N/A
NCT00757822	4463530	8179414	Incidence of Postoperative Nausea and Vomiting	ondansetron|dronabinol	Dronabinol|Ondansetron	Drug|Drug	postoperative nausea and vomiting|nausea|vomiting	Postoperative Nausea and Vomiting	Parallel Assignment	Interventional	Treatment	Randomized	Prevention of Postoperative Nausea and Vomiting (PONV) in Surgical Patients	2	Difference in Percentages	4.6	0.76	Fisher Exact	-9.5	18.6	90		NA	All	216	Completed	N/A
NCT00758043	4463518	8179385	Proportion of Subjects Who Have Undetectable HCV RNA at Week 72	peginterferon alfa-2a|ribavirin	telaprevir|ribavirin|peginterferon alfa-2a	Drug|Drug|Biological	hepatitis|hepatitis c, chronic|hepatitis a|hepatitis c	Hepatitis C	Parallel Assignment	Interventional	Treatment	Randomized	A Study Evaluating 24-Week and 48-Week Telaprevir-Based Regimen in Treatment Naïve Subjects With Genotype 1 Chronic Hepatitis C Who Achieve an Extended Rapid Viral Response	4	Difference in Proportion	-0.5	NA		-7.7	6.8	95		NA	All	540	Completed	Phase 3
NCT00758043	4463517	8179385	Proportion of Subjects Who Have Undetectable HCV RNA at Week 72	peginterferon alfa-2a|ribavirin	telaprevir|ribavirin|peginterferon alfa-2a	Drug|Drug|Biological	hepatitis|hepatitis c, chronic|hepatitis a|hepatitis c	Hepatitis C	Parallel Assignment	Interventional	Treatment	Randomized	A Study Evaluating 24-Week and 48-Week Telaprevir-Based Regimen in Treatment Naïve Subjects With Genotype 1 Chronic Hepatitis C Who Achieve an Extended Rapid Viral Response	4	Odds Ratio, log	0.94	NA		0.49	1.82	95		NA	All	540	Completed	Phase 3
NCT00758043	4463519	8179386	Proportion of Randomized Subjects Achieving Sustained Viral Response (SVR), Demonstrated by Achieving Undetectable HCV RNA 24 Weeks After Last Dose of Study Treatment (SVR24)	peginterferon alfa-2a|ribavirin	telaprevir|ribavirin|peginterferon alfa-2a	Drug|Drug|Biological	hepatitis|hepatitis c, chronic|hepatitis a|hepatitis c	Hepatitis C	Parallel Assignment	Interventional	Treatment	Randomized	A Study Evaluating 24-Week and 48-Week Telaprevir-Based Regimen in Treatment Naïve Subjects With Genotype 1 Chronic Hepatitis C Who Achieve an Extended Rapid Viral Response	4	Difference in proportions	2	NA		-4.3	8.2	95		NA	All	540	Completed	Phase 3
NCT00758043	4463520	8179386	Proportion of Randomized Subjects Achieving Sustained Viral Response (SVR), Demonstrated by Achieving Undetectable HCV RNA 24 Weeks After Last Dose of Study Treatment (SVR24)	peginterferon alfa-2a|ribavirin	telaprevir|ribavirin|peginterferon alfa-2a	Drug|Drug|Biological	hepatitis|hepatitis c, chronic|hepatitis a|hepatitis c	Hepatitis C	Parallel Assignment	Interventional	Treatment	Randomized	A Study Evaluating 24-Week and 48-Week Telaprevir-Based Regimen in Treatment Naïve Subjects With Genotype 1 Chronic Hepatitis C Who Achieve an Extended Rapid Viral Response	4	Difference in proportions	4.5	NA		-2.1	11.1	95		NA	All	540	Completed	Phase 3
NCT00758069	4463514	8179377	Change From Baseline in Plasma Glucose	sitagliptin phosphate	sitagliptin phosphate|Comparator: Placebo|Comparator: Sitagliptin	Drug|Drug|Drug	diabetes mellitus, type 2	Diabetes Mellitus, Non-Insulin-Dependent	Parallel Assignment	Interventional	Treatment	Randomized	Clinical Study on Sitagliptin for Assessment of Glucose-lowering Effects (0431-045)	3	Least-squares Mean Difference	-19.3	0.001	ANCOVA	-26.6	-11.9	95		NA	All	80	Completed	Phase 2
NCT00758069	4463513	8179377	Change From Baseline in Plasma Glucose	sitagliptin phosphate	sitagliptin phosphate|Comparator: Placebo|Comparator: Sitagliptin	Drug|Drug|Drug	diabetes mellitus, type 2	Diabetes Mellitus, Non-Insulin-Dependent	Parallel Assignment	Interventional	Treatment	Randomized	Clinical Study on Sitagliptin for Assessment of Glucose-lowering Effects (0431-045)	3	Least-squares Mean Difference	-12.9	0.001	ANCOVA	-20.4	-5.4	95		NA	All	80	Completed	Phase 2
NCT00758069	4463515	8179378	Change From Baseline in 24-hour Weighted Mean Plasma Glucose	sitagliptin phosphate	sitagliptin phosphate|Comparator: Placebo|Comparator: Sitagliptin	Drug|Drug|Drug	diabetes mellitus, type 2	Diabetes Mellitus, Non-Insulin-Dependent	Parallel Assignment	Interventional	Treatment	Randomized	Clinical Study on Sitagliptin for Assessment of Glucose-lowering Effects (0431-045)	3	Least-squares Mean Difference	-19.5	0.001	ANCOVA	-28	-11.1	95		NA	All	80	Completed	Phase 2
NCT00758069	4463516	8179378	Change From Baseline in 24-hour Weighted Mean Plasma Glucose	sitagliptin phosphate	sitagliptin phosphate|Comparator: Placebo|Comparator: Sitagliptin	Drug|Drug|Drug	diabetes mellitus, type 2	Diabetes Mellitus, Non-Insulin-Dependent	Parallel Assignment	Interventional	Treatment	Randomized	Clinical Study on Sitagliptin for Assessment of Glucose-lowering Effects (0431-045)	3	Least-squares Mean Difference	-25.9	0.001	ANCOVA	-34.2	-17.5	95		NA	All	80	Completed	Phase 2
NCT00758264	4463500	8179363	Number of Subjects With Serum Bactericidal Assay Using Rabbit Complement Against Neisseria Meningitides Serogroups A, C , W-135, Y (rSBA-MenA, rSBA-MenC, rSBA-MenW -135 and rSBA-Men-Y) Antibody Titers Greater Than or Equal to (≥) the Cut-off Value	vaccines|heptavalent pneumococcal conjugate vaccine	Meningococcal vaccine GSK134612|Pneumococcal vaccine GSK1024850A	Biological|Biological	meningococcal infections	Infections, Meningococcal	Parallel Assignment	Interventional	Prevention	Randomized	Co-administration of Meningococcal Vaccine GSK134612 and Pneumococcal Vaccine GSK1024850A vs Individual Administration	3	Difference in percentage	1.25	NA		-0.94	6.76	95		NA	All	363	Completed	Phase 3
NCT00758264	4463502	8179363	Number of Subjects With Serum Bactericidal Assay Using Rabbit Complement Against Neisseria Meningitides Serogroups A, C , W-135, Y (rSBA-MenA, rSBA-MenC, rSBA-MenW -135 and rSBA-Men-Y) Antibody Titers Greater Than or Equal to (≥) the Cut-off Value	vaccines|heptavalent pneumococcal conjugate vaccine	Meningococcal vaccine GSK134612|Pneumococcal vaccine GSK1024850A	Biological|Biological	meningococcal infections	Infections, Meningococcal	Parallel Assignment	Interventional	Prevention	Randomized	Co-administration of Meningococcal Vaccine GSK134612 and Pneumococcal Vaccine GSK1024850A vs Individual Administration	3	Difference in percentage	1.93	NA		-1.09	8.15	95		NA	All	363	Completed	Phase 3
NCT00758264	4463501	8179363	Number of Subjects With Serum Bactericidal Assay Using Rabbit Complement Against Neisseria Meningitides Serogroups A, C , W-135, Y (rSBA-MenA, rSBA-MenC, rSBA-MenW -135 and rSBA-Men-Y) Antibody Titers Greater Than or Equal to (≥) the Cut-off Value	vaccines|heptavalent pneumococcal conjugate vaccine	Meningococcal vaccine GSK134612|Pneumococcal vaccine GSK1024850A	Biological|Biological	meningococcal infections	Infections, Meningococcal	Parallel Assignment	Interventional	Prevention	Randomized	Co-administration of Meningococcal Vaccine GSK134612 and Pneumococcal Vaccine GSK1024850A vs Individual Administration	3	Difference in percentage	0.68	NA		-2.11	6.22	95		NA	All	363	Completed	Phase 3
NCT00758264	4463499	8179363	Number of Subjects With Serum Bactericidal Assay Using Rabbit Complement Against Neisseria Meningitides Serogroups A, C , W-135, Y (rSBA-MenA, rSBA-MenC, rSBA-MenW -135 and rSBA-Men-Y) Antibody Titers Greater Than or Equal to (≥) the Cut-off Value	vaccines|heptavalent pneumococcal conjugate vaccine	Meningococcal vaccine GSK134612|Pneumococcal vaccine GSK1024850A	Biological|Biological	meningococcal infections	Infections, Meningococcal	Parallel Assignment	Interventional	Prevention	Randomized	Co-administration of Meningococcal Vaccine GSK134612 and Pneumococcal Vaccine GSK1024850A vs Individual Administration	3	Difference in percentage	0	NA		-2.18	4.6	95		NA	All	363	Completed	Phase 3
NCT00758264	4463505	8179364	Anti-pneumococcal Antibody Concentrations	vaccines|heptavalent pneumococcal conjugate vaccine	Meningococcal vaccine GSK134612|Pneumococcal vaccine GSK1024850A	Biological|Biological	meningococcal infections	Infections, Meningococcal	Parallel Assignment	Interventional	Prevention	Randomized	Co-administration of Meningococcal Vaccine GSK134612 and Pneumococcal Vaccine GSK1024850A vs Individual Administration	3	Adjusted GMC ratio	0.52	NA		0.41	0.67	95		NA	All	363	Completed	Phase 3
NCT00758264	4463509	8179364	Anti-pneumococcal Antibody Concentrations	vaccines|heptavalent pneumococcal conjugate vaccine	Meningococcal vaccine GSK134612|Pneumococcal vaccine GSK1024850A	Biological|Biological	meningococcal infections	Infections, Meningococcal	Parallel Assignment	Interventional	Prevention	Randomized	Co-administration of Meningococcal Vaccine GSK134612 and Pneumococcal Vaccine GSK1024850A vs Individual Administration	3	Adjusted GMC ratio	0.84	NA		0.66	1.07	95		NA	All	363	Completed	Phase 3
NCT00758264	4463510	8179364	Anti-pneumococcal Antibody Concentrations	vaccines|heptavalent pneumococcal conjugate vaccine	Meningococcal vaccine GSK134612|Pneumococcal vaccine GSK1024850A	Biological|Biological	meningococcal infections	Infections, Meningococcal	Parallel Assignment	Interventional	Prevention	Randomized	Co-administration of Meningococcal Vaccine GSK134612 and Pneumococcal Vaccine GSK1024850A vs Individual Administration	3	Adjusted GMC ratio	0.9	NA		0.74	1.1	95		NA	All	363	Completed	Phase 3
NCT00758264	4463508	8179364	Anti-pneumococcal Antibody Concentrations	vaccines|heptavalent pneumococcal conjugate vaccine	Meningococcal vaccine GSK134612|Pneumococcal vaccine GSK1024850A	Biological|Biological	meningococcal infections	Infections, Meningococcal	Parallel Assignment	Interventional	Prevention	Randomized	Co-administration of Meningococcal Vaccine GSK134612 and Pneumococcal Vaccine GSK1024850A vs Individual Administration	3	Adjusted GMC ratio	1	NA		0.84	1.2	95		NA	All	363	Completed	Phase 3
NCT00758264	4463507	8179364	Anti-pneumococcal Antibody Concentrations	vaccines|heptavalent pneumococcal conjugate vaccine	Meningococcal vaccine GSK134612|Pneumococcal vaccine GSK1024850A	Biological|Biological	meningococcal infections	Infections, Meningococcal	Parallel Assignment	Interventional	Prevention	Randomized	Co-administration of Meningococcal Vaccine GSK134612 and Pneumococcal Vaccine GSK1024850A vs Individual Administration	3	Adjusted GMC ratio	0.94	NA		0.78	1.14	95		NA	All	363	Completed	Phase 3
NCT00758264	4463503	8179364	Anti-pneumococcal Antibody Concentrations	vaccines|heptavalent pneumococcal conjugate vaccine	Meningococcal vaccine GSK134612|Pneumococcal vaccine GSK1024850A	Biological|Biological	meningococcal infections	Infections, Meningococcal	Parallel Assignment	Interventional	Prevention	Randomized	Co-administration of Meningococcal Vaccine GSK134612 and Pneumococcal Vaccine GSK1024850A vs Individual Administration	3	Adjusted GMC ratio	1.07	NA		0.83	1.38	95		NA	All	363	Completed	Phase 3
NCT00758264	4463512	8179364	Anti-pneumococcal Antibody Concentrations	vaccines|heptavalent pneumococcal conjugate vaccine	Meningococcal vaccine GSK134612|Pneumococcal vaccine GSK1024850A	Biological|Biological	meningococcal infections	Infections, Meningococcal	Parallel Assignment	Interventional	Prevention	Randomized	Co-administration of Meningococcal Vaccine GSK134612 and Pneumococcal Vaccine GSK1024850A vs Individual Administration	3	Adjusted GMC ratio	0.87	NA		0.72	1.05	95		NA	All	363	Completed	Phase 3
NCT00758264	4463511	8179364	Anti-pneumococcal Antibody Concentrations	vaccines|heptavalent pneumococcal conjugate vaccine	Meningococcal vaccine GSK134612|Pneumococcal vaccine GSK1024850A	Biological|Biological	meningococcal infections	Infections, Meningococcal	Parallel Assignment	Interventional	Prevention	Randomized	Co-administration of Meningococcal Vaccine GSK134612 and Pneumococcal Vaccine GSK1024850A vs Individual Administration	3	Adjusted GMC ratio	1.03	NA		0.84	1.26	95		NA	All	363	Completed	Phase 3
NCT00758264	4463506	8179364	Anti-pneumococcal Antibody Concentrations	vaccines|heptavalent pneumococcal conjugate vaccine	Meningococcal vaccine GSK134612|Pneumococcal vaccine GSK1024850A	Biological|Biological	meningococcal infections	Infections, Meningococcal	Parallel Assignment	Interventional	Prevention	Randomized	Co-administration of Meningococcal Vaccine GSK134612 and Pneumococcal Vaccine GSK1024850A vs Individual Administration	3	Adjusted GMC ratio	0.98	NA		0.78	1.23	95		NA	All	363	Completed	Phase 3
NCT00758264	4463504	8179364	Anti-pneumococcal Antibody Concentrations	vaccines|heptavalent pneumococcal conjugate vaccine	Meningococcal vaccine GSK134612|Pneumococcal vaccine GSK1024850A	Biological|Biological	meningococcal infections	Infections, Meningococcal	Parallel Assignment	Interventional	Prevention	Randomized	Co-administration of Meningococcal Vaccine GSK134612 and Pneumococcal Vaccine GSK1024850A vs Individual Administration	3	Adjusted GMC ratio	0.86	NA		0.68	1.08	95		NA	All	363	Completed	Phase 3
NCT00758290	4463498	8179346	Dental Plaque Index	fluorides|triclosan	Triclosan/Fluoride|Fluoride/triclosan	Drug|Drug	dental plaque|gingival diseases	Gingival Diseases	Crossover Assignment	Interventional	Treatment	Randomized	Clinical Study to Evaluate Dental Plaque	2		NA	0.05	ANOVA					NA	All	23	Completed	Phase 3
NCT00758394	4463497	8179344	Dental Plaque Index	fluorophosphate|listerine|sodium fluoride|triclosan|fluorides	Fluoride|Triclosan/Fluoride|Triclosan/Fluoride|Triclosan/Fluoride	Drug|Drug|Drug|Drug	dental plaque	Dental Plaque	Crossover Assignment	Interventional	Treatment	Randomized	Clinical Study to Compare Dental Plaque Control	4		NA	0.05	ANOVA					NA	All	29	Completed	Phase 3
NCT00758498	4463474	8179308	Mean Patient Global Impression of Severity of General Condition Ratings at Day 3	modafinil	armodafinil|armodafinil|placebo	Drug|Drug|Drug	sleepiness|disorders of excessive somnolence	Excessive Sleepiness	Parallel Assignment	Interventional	Treatment	Randomized	Study of the Effect of Armodafinil Treatment in Healthy Subjects With Excessive Sleepiness Associated With Jet Lag Disorder	3		NA	0.1038	ANOVA					NA	All	427	Completed	Phase 3
NCT00758498	4463473	8179308	Mean Patient Global Impression of Severity of General Condition Ratings at Day 3	modafinil	armodafinil|armodafinil|placebo	Drug|Drug|Drug	sleepiness|disorders of excessive somnolence	Excessive Sleepiness	Parallel Assignment	Interventional	Treatment	Randomized	Study of the Effect of Armodafinil Treatment in Healthy Subjects With Excessive Sleepiness Associated With Jet Lag Disorder	3		NA	0.8112	ANOVA					NA	All	427	Completed	Phase 3
NCT00758498	4463475	8179309	Mean Patient Global Impression of Severity of General Condition Ratings at Day 2	modafinil	armodafinil|armodafinil|placebo	Drug|Drug|Drug	sleepiness|disorders of excessive somnolence	Excessive Sleepiness	Parallel Assignment	Interventional	Treatment	Randomized	Study of the Effect of Armodafinil Treatment in Healthy Subjects With Excessive Sleepiness Associated With Jet Lag Disorder	3		NA	0.3539	ANOVA					NA	All	427	Completed	Phase 3
NCT00758498	4463476	8179309	Mean Patient Global Impression of Severity of General Condition Ratings at Day 2	modafinil	armodafinil|armodafinil|placebo	Drug|Drug|Drug	sleepiness|disorders of excessive somnolence	Excessive Sleepiness	Parallel Assignment	Interventional	Treatment	Randomized	Study of the Effect of Armodafinil Treatment in Healthy Subjects With Excessive Sleepiness Associated With Jet Lag Disorder	3		NA	0.9595	ANOVA					NA	All	427	Completed	Phase 3
NCT00758498	4463477	8179310	Mean Patient Global Impression of Severity of General Condition Ratings at Day 1	modafinil	armodafinil|armodafinil|placebo	Drug|Drug|Drug	sleepiness|disorders of excessive somnolence	Excessive Sleepiness	Parallel Assignment	Interventional	Treatment	Randomized	Study of the Effect of Armodafinil Treatment in Healthy Subjects With Excessive Sleepiness Associated With Jet Lag Disorder	3		NA	0.004	ANOVA					NA	All	427	Completed	Phase 3
NCT00758498	4463478	8179310	Mean Patient Global Impression of Severity of General Condition Ratings at Day 1	modafinil	armodafinil|armodafinil|placebo	Drug|Drug|Drug	sleepiness|disorders of excessive somnolence	Excessive Sleepiness	Parallel Assignment	Interventional	Treatment	Randomized	Study of the Effect of Armodafinil Treatment in Healthy Subjects With Excessive Sleepiness Associated With Jet Lag Disorder	3		NA	0.8262	ANOVA					NA	All	427	Completed	Phase 3
NCT00758498	4463479	8179312	Mean Sleep Latency (Minutes) From the Multiple Sleep Latency Tests (MSLT) at Day 3	modafinil	armodafinil|armodafinil|placebo	Drug|Drug|Drug	sleepiness|disorders of excessive somnolence	Excessive Sleepiness	Parallel Assignment	Interventional	Treatment	Randomized	Study of the Effect of Armodafinil Treatment in Healthy Subjects With Excessive Sleepiness Associated With Jet Lag Disorder	3		NA	0.0001	ANCOVA					NA	All	427	Completed	Phase 3
NCT00758498	4463480	8179312	Mean Sleep Latency (Minutes) From the Multiple Sleep Latency Tests (MSLT) at Day 3	modafinil	armodafinil|armodafinil|placebo	Drug|Drug|Drug	sleepiness|disorders of excessive somnolence	Excessive Sleepiness	Parallel Assignment	Interventional	Treatment	Randomized	Study of the Effect of Armodafinil Treatment in Healthy Subjects With Excessive Sleepiness Associated With Jet Lag Disorder	3		NA	0.0001	ANCOVA					NA	All	427	Completed	Phase 3
NCT00758498	4463482	8179313	Mean Sleep Latency (Minutes) From the Multiple Sleep Latency Tests (MSLT) at Day 2	modafinil	armodafinil|armodafinil|placebo	Drug|Drug|Drug	sleepiness|disorders of excessive somnolence	Excessive Sleepiness	Parallel Assignment	Interventional	Treatment	Randomized	Study of the Effect of Armodafinil Treatment in Healthy Subjects With Excessive Sleepiness Associated With Jet Lag Disorder	3		NA	0.0001	ANCOVA					NA	All	427	Completed	Phase 3
NCT00758498	4463481	8179313	Mean Sleep Latency (Minutes) From the Multiple Sleep Latency Tests (MSLT) at Day 2	modafinil	armodafinil|armodafinil|placebo	Drug|Drug|Drug	sleepiness|disorders of excessive somnolence	Excessive Sleepiness	Parallel Assignment	Interventional	Treatment	Randomized	Study of the Effect of Armodafinil Treatment in Healthy Subjects With Excessive Sleepiness Associated With Jet Lag Disorder	3		NA	0.0001	ANCOVA					NA	All	427	Completed	Phase 3
NCT00758498	4463484	8179314	Mean Sleep Latency (Minutes) From the Multiple Sleep Latency Tests (MSLT) at Day 1	modafinil	armodafinil|armodafinil|placebo	Drug|Drug|Drug	sleepiness|disorders of excessive somnolence	Excessive Sleepiness	Parallel Assignment	Interventional	Treatment	Randomized	Study of the Effect of Armodafinil Treatment in Healthy Subjects With Excessive Sleepiness Associated With Jet Lag Disorder	3		NA	0.0001	ANCOVA					NA	All	427	Completed	Phase 3
NCT00758498	4463483	8179314	Mean Sleep Latency (Minutes) From the Multiple Sleep Latency Tests (MSLT) at Day 1	modafinil	armodafinil|armodafinil|placebo	Drug|Drug|Drug	sleepiness|disorders of excessive somnolence	Excessive Sleepiness	Parallel Assignment	Interventional	Treatment	Randomized	Study of the Effect of Armodafinil Treatment in Healthy Subjects With Excessive Sleepiness Associated With Jet Lag Disorder	3		NA	0.0001	ANCOVA					NA	All	427	Completed	Phase 3
NCT00758498	4463486	8179320	Mean Scores From the Karolinska Sleepiness Scale (KSS) at Day 3	modafinil	armodafinil|armodafinil|placebo	Drug|Drug|Drug	sleepiness|disorders of excessive somnolence	Excessive Sleepiness	Parallel Assignment	Interventional	Treatment	Randomized	Study of the Effect of Armodafinil Treatment in Healthy Subjects With Excessive Sleepiness Associated With Jet Lag Disorder	3		NA	0.0022	ANCOVA					NA	All	427	Completed	Phase 3
NCT00758498	4463485	8179320	Mean Scores From the Karolinska Sleepiness Scale (KSS) at Day 3	modafinil	armodafinil|armodafinil|placebo	Drug|Drug|Drug	sleepiness|disorders of excessive somnolence	Excessive Sleepiness	Parallel Assignment	Interventional	Treatment	Randomized	Study of the Effect of Armodafinil Treatment in Healthy Subjects With Excessive Sleepiness Associated With Jet Lag Disorder	3		NA	0.0033	ANCOVA					NA	All	427	Completed	Phase 3
NCT00758498	4463488	8179321	Mean Scores From the Karolinska Sleepiness Scale (KSS) at Day 2	modafinil	armodafinil|armodafinil|placebo	Drug|Drug|Drug	sleepiness|disorders of excessive somnolence	Excessive Sleepiness	Parallel Assignment	Interventional	Treatment	Randomized	Study of the Effect of Armodafinil Treatment in Healthy Subjects With Excessive Sleepiness Associated With Jet Lag Disorder	3		NA	0.0001	ANCOVA					NA	All	427	Completed	Phase 3
NCT00758498	4463487	8179321	Mean Scores From the Karolinska Sleepiness Scale (KSS) at Day 2	modafinil	armodafinil|armodafinil|placebo	Drug|Drug|Drug	sleepiness|disorders of excessive somnolence	Excessive Sleepiness	Parallel Assignment	Interventional	Treatment	Randomized	Study of the Effect of Armodafinil Treatment in Healthy Subjects With Excessive Sleepiness Associated With Jet Lag Disorder	3		NA	0.0001	ANCOVA					NA	All	427	Completed	Phase 3
NCT00758498	4463489	8179322	Mean Scores From the Karolinska Sleepiness Scale (KSS) at Day 1	modafinil	armodafinil|armodafinil|placebo	Drug|Drug|Drug	sleepiness|disorders of excessive somnolence	Excessive Sleepiness	Parallel Assignment	Interventional	Treatment	Randomized	Study of the Effect of Armodafinil Treatment in Healthy Subjects With Excessive Sleepiness Associated With Jet Lag Disorder	3		NA	0.0001	ANCOVA					NA	All	427	Completed	Phase 3
NCT00758498	4463490	8179322	Mean Scores From the Karolinska Sleepiness Scale (KSS) at Day 1	modafinil	armodafinil|armodafinil|placebo	Drug|Drug|Drug	sleepiness|disorders of excessive somnolence	Excessive Sleepiness	Parallel Assignment	Interventional	Treatment	Randomized	Study of the Effect of Armodafinil Treatment in Healthy Subjects With Excessive Sleepiness Associated With Jet Lag Disorder	3		NA	0.0012	ANCOVA					NA	All	427	Completed	Phase 3
NCT00758498	4463491	8179323	Average of Scores Across Days 1 and 2 in the Karolinska Sleepiness Scale (KSS)	modafinil	armodafinil|armodafinil|placebo	Drug|Drug|Drug	sleepiness|disorders of excessive somnolence	Excessive Sleepiness	Parallel Assignment	Interventional	Treatment	Randomized	Study of the Effect of Armodafinil Treatment in Healthy Subjects With Excessive Sleepiness Associated With Jet Lag Disorder	3		NA	0.0001	ANCOVA					NA	All	427	Completed	Phase 3
NCT00758498	4463492	8179323	Average of Scores Across Days 1 and 2 in the Karolinska Sleepiness Scale (KSS)	modafinil	armodafinil|armodafinil|placebo	Drug|Drug|Drug	sleepiness|disorders of excessive somnolence	Excessive Sleepiness	Parallel Assignment	Interventional	Treatment	Randomized	Study of the Effect of Armodafinil Treatment in Healthy Subjects With Excessive Sleepiness Associated With Jet Lag Disorder	3		NA	0.0001	ANCOVA					NA	All	427	Completed	Phase 3
NCT00758498	4463494	8179324	Average of Patient Global Impression of Severity (PGI-S) of General Condition Ratings Across Days 1 and 2	modafinil	armodafinil|armodafinil|placebo	Drug|Drug|Drug	sleepiness|disorders of excessive somnolence	Excessive Sleepiness	Parallel Assignment	Interventional	Treatment	Randomized	Study of the Effect of Armodafinil Treatment in Healthy Subjects With Excessive Sleepiness Associated With Jet Lag Disorder	3	Mean Difference (Final Values)	0	0.8341	ANOVA	-0.2	0.25	95		NA	All	427	Completed	Phase 3
NCT00758498	4463493	8179324	Average of Patient Global Impression of Severity (PGI-S) of General Condition Ratings Across Days 1 and 2	modafinil	armodafinil|armodafinil|placebo	Drug|Drug|Drug	sleepiness|disorders of excessive somnolence	Excessive Sleepiness	Parallel Assignment	Interventional	Treatment	Randomized	Study of the Effect of Armodafinil Treatment in Healthy Subjects With Excessive Sleepiness Associated With Jet Lag Disorder	3	Mean Difference (Final Values)	-0.3	0.0441	ANCOVA	-0.5	-0.05	95		NA	All	427	Completed	Phase 3
NCT00758498	4463496	8179325	Mean Sleep Latency (Minutes) From the Multiple Sleep Latency Test (MSLT)- Average of Four Scheduled Naps Across Days 1 and 2	modafinil	armodafinil|armodafinil|placebo	Drug|Drug|Drug	sleepiness|disorders of excessive somnolence	Excessive Sleepiness	Parallel Assignment	Interventional	Treatment	Randomized	Study of the Effect of Armodafinil Treatment in Healthy Subjects With Excessive Sleepiness Associated With Jet Lag Disorder	3	Mean Difference (Final Values)	2.9	0.0001	ANCOVA	2.07	3.71	95		NA	All	427	Completed	Phase 3
NCT00758498	4463495	8179325	Mean Sleep Latency (Minutes) From the Multiple Sleep Latency Test (MSLT)- Average of Four Scheduled Naps Across Days 1 and 2	modafinil	armodafinil|armodafinil|placebo	Drug|Drug|Drug	sleepiness|disorders of excessive somnolence	Excessive Sleepiness	Parallel Assignment	Interventional	Treatment	Randomized	Study of the Effect of Armodafinil Treatment in Healthy Subjects With Excessive Sleepiness Associated With Jet Lag Disorder	3	Mean Difference (Final Values)	6.9	0.0001	ANCOVA	6.06	7.69	95		NA	All	427	Completed	Phase 3
NCT00758563	4463472	8179282	Mean Gingival Plaque Units	triclosan|fluorides	Fluoride|Triclosan/Fluoride	Drug|Drug	dental plaque	Dental Plaque	Crossover Assignment	Interventional	Treatment	Randomized	Train New Examiners Via Modified Gingival Margin Plaque	2		NA	0.05	ANOVA					NA	All	15	Completed	Phase 3
NCT00758602	4463464	8179257	Participant and Graft Survival	tacrolimus|mycophenolic acid	mycophenolate mofetil|tacrolimus, standard dose|tacrolimus, low dose|corticosteroids	Drug|Drug|Drug|Drug	NA	Kidney Transplantation	Parallel Assignment	Interventional	Treatment	Randomized	A Study of CellCept (Mycophenolate Mofetil) Combined With Tacrolimus and Corticosteroids in Kidney Transplant Patients.	2		NA	1	Fisher Exact					NA	All	210	Completed	Phase 4
NCT00758602	4463465	8179258	Percentage of Participants With Treatment Failure at 12 Months Post-Transplant	tacrolimus|mycophenolic acid	mycophenolate mofetil|tacrolimus, standard dose|tacrolimus, low dose|corticosteroids	Drug|Drug|Drug|Drug	NA	Kidney Transplantation	Parallel Assignment	Interventional	Treatment	Randomized	A Study of CellCept (Mycophenolate Mofetil) Combined With Tacrolimus and Corticosteroids in Kidney Transplant Patients.	2		NA	0.4586	Fisher Exact					NA	All	210	Completed	Phase 4
NCT00758602	4463466	8179259	Time to First Acute Rejection Post-Transplant	tacrolimus|mycophenolic acid	mycophenolate mofetil|tacrolimus, standard dose|tacrolimus, low dose|corticosteroids	Drug|Drug|Drug|Drug	NA	Kidney Transplantation	Parallel Assignment	Interventional	Treatment	Randomized	A Study of CellCept (Mycophenolate Mofetil) Combined With Tacrolimus and Corticosteroids in Kidney Transplant Patients.	2		NA	1	Log Rank					NA	All	210	Completed	Phase 4
NCT00758602	4463469	8179261	Percentage of Participants Experiencing Acute Rejection, Graft Loss, or Death at 6 and 12 Months Post-Transplant	tacrolimus|mycophenolic acid	mycophenolate mofetil|tacrolimus, standard dose|tacrolimus, low dose|corticosteroids	Drug|Drug|Drug|Drug	NA	Kidney Transplantation	Parallel Assignment	Interventional	Treatment	Randomized	A Study of CellCept (Mycophenolate Mofetil) Combined With Tacrolimus and Corticosteroids in Kidney Transplant Patients.	2		NA	0.6812	Fisher Exact					NA	All	210	Completed	Phase 4
NCT00758602	4463468	8179261	Percentage of Participants Experiencing Acute Rejection, Graft Loss, or Death at 6 and 12 Months Post-Transplant	tacrolimus|mycophenolic acid	mycophenolate mofetil|tacrolimus, standard dose|tacrolimus, low dose|corticosteroids	Drug|Drug|Drug|Drug	NA	Kidney Transplantation	Parallel Assignment	Interventional	Treatment	Randomized	A Study of CellCept (Mycophenolate Mofetil) Combined With Tacrolimus and Corticosteroids in Kidney Transplant Patients.	2		NA	0.6812	Fisher Exact					NA	All	210	Completed	Phase 4
NCT00758602	4463467	8179261	Percentage of Participants Experiencing Acute Rejection, Graft Loss, or Death at 6 and 12 Months Post-Transplant	tacrolimus|mycophenolic acid	mycophenolate mofetil|tacrolimus, standard dose|tacrolimus, low dose|corticosteroids	Drug|Drug|Drug|Drug	NA	Kidney Transplantation	Parallel Assignment	Interventional	Treatment	Randomized	A Study of CellCept (Mycophenolate Mofetil) Combined With Tacrolimus and Corticosteroids in Kidney Transplant Patients.	2		NA	1	Fisher Exact					NA	All	210	Completed	Phase 4
NCT00758602	4463470	8179262	Glomerular Filtration Rate (GFR) at Month 12 After Transplantation	tacrolimus|mycophenolic acid	mycophenolate mofetil|tacrolimus, standard dose|tacrolimus, low dose|corticosteroids	Drug|Drug|Drug|Drug	NA	Kidney Transplantation	Parallel Assignment	Interventional	Treatment	Randomized	A Study of CellCept (Mycophenolate Mofetil) Combined With Tacrolimus and Corticosteroids in Kidney Transplant Patients.	2	LS Mean difference	-1.5977	0.7949	ANCOVA	-13.77	10.58	95		NA	All	210	Completed	Phase 4
NCT00758602	4463471	8179263	Chronic Allograft Damage Index (CADI) Score at Month 12 After Transplantation	tacrolimus|mycophenolic acid	mycophenolate mofetil|tacrolimus, standard dose|tacrolimus, low dose|corticosteroids	Drug|Drug|Drug|Drug	NA	Kidney Transplantation	Parallel Assignment	Interventional	Treatment	Randomized	A Study of CellCept (Mycophenolate Mofetil) Combined With Tacrolimus and Corticosteroids in Kidney Transplant Patients.	2	LS Mean difference	0.6581	0.0813	ANCOVA	-0.08	1.4	95		NA	All	210	Completed	Phase 4
NCT00758680	4463462	8179251	Least Squares Mean Change From Baseline in 24-Hour Weighted Mean Glucose (WMG)	NA	MK-1006|Comparator: Placebo comparator	Drug|Drug	NA	Type 2 Diabetes	Parallel Assignment	Interventional	Treatment	Randomized	A Multiple-Dose Study of MK-1006 (MK-1006-004)(TERMINATED)	10	LS Mean Difference on Last Dosing Day	92.3	0.001	Mixed Effect Model	67.56	117.04	95		NA	All	112	Terminated	Phase 1
NCT00758680	4463463	8179251	Least Squares Mean Change From Baseline in 24-Hour Weighted Mean Glucose (WMG)	NA	MK-1006|Comparator: Placebo comparator	Drug|Drug	NA	Type 2 Diabetes	Parallel Assignment	Interventional	Treatment	Randomized	A Multiple-Dose Study of MK-1006 (MK-1006-004)(TERMINATED)	10	LS Mean Difference on Last Dosing Day	37.63	0.015	Mixed Effect Model	12.58	62.68	95		NA	All	112	Terminated	Phase 1
NCT00758836	4463456	8179225	Percentage of Participants With Pain Relief at 2 Hours Post-dose.	acetaminophen|ibuprofen	placebo|ibuprofen|acetominophen|telcagepant	Drug|Drug|Drug|Drug	migraine disorders	Migraine	Parallel Assignment	Interventional	Treatment	Randomized	A Study to Test the Safety and Effectiveness of MK-0974 (Telcagepant) Co-administered With Ibuprofen or Acetaminophen in Patients With Migraines With or Without Aura (MK-0974-046)	4	Proportion difference	40.8	0.001	Miettinen and Nurminen	31.9	49	90		NA	All	683	Completed	Phase 2
NCT00758836	4463455	8179225	Percentage of Participants With Pain Relief at 2 Hours Post-dose.	acetaminophen|ibuprofen	placebo|ibuprofen|acetominophen|telcagepant	Drug|Drug|Drug|Drug	migraine disorders	Migraine	Parallel Assignment	Interventional	Treatment	Randomized	A Study to Test the Safety and Effectiveness of MK-0974 (Telcagepant) Co-administered With Ibuprofen or Acetaminophen in Patients With Migraines With or Without Aura (MK-0974-046)	4	Proportion difference	39.9	0.001	Miettinen and Nurminen	30.5	48.5	90		NA	All	683	Completed	Phase 2
NCT00758836	4463454	8179225	Percentage of Participants With Pain Relief at 2 Hours Post-dose.	acetaminophen|ibuprofen	placebo|ibuprofen|acetominophen|telcagepant	Drug|Drug|Drug|Drug	migraine disorders	Migraine	Parallel Assignment	Interventional	Treatment	Randomized	A Study to Test the Safety and Effectiveness of MK-0974 (Telcagepant) Co-administered With Ibuprofen or Acetaminophen in Patients With Migraines With or Without Aura (MK-0974-046)	4	Proportion difference	6.1	0.265	Miettinen and Nurminen	-2.9	14.9	90		NA	All	683	Completed	Phase 2
NCT00758836	4463452	8179225	Percentage of Participants With Pain Relief at 2 Hours Post-dose.	acetaminophen|ibuprofen	placebo|ibuprofen|acetominophen|telcagepant	Drug|Drug|Drug|Drug	migraine disorders	Migraine	Parallel Assignment	Interventional	Treatment	Randomized	A Study to Test the Safety and Effectiveness of MK-0974 (Telcagepant) Co-administered With Ibuprofen or Acetaminophen in Patients With Migraines With or Without Aura (MK-0974-046)	4	Proportion difference	34.7	0.001	Miettinen and Nurminen	25.3	43.4	90		NA	All	683	Completed	Phase 2
NCT00758836	4463453	8179225	Percentage of Participants With Pain Relief at 2 Hours Post-dose.	acetaminophen|ibuprofen	placebo|ibuprofen|acetominophen|telcagepant	Drug|Drug|Drug|Drug	migraine disorders	Migraine	Parallel Assignment	Interventional	Treatment	Randomized	A Study to Test the Safety and Effectiveness of MK-0974 (Telcagepant) Co-administered With Ibuprofen or Acetaminophen in Patients With Migraines With or Without Aura (MK-0974-046)	4	Proportion difference	5.2	0.362	Miettinen and Nurminen	-4.2	14.5	90		NA	All	683	Completed	Phase 2
NCT00758836	4463458	8179226	Percentage of Participants With Pain Freedom at Two Hours Post-dose	acetaminophen|ibuprofen	placebo|ibuprofen|acetominophen|telcagepant	Drug|Drug|Drug|Drug	migraine disorders	Migraine	Parallel Assignment	Interventional	Treatment	Randomized	A Study to Test the Safety and Effectiveness of MK-0974 (Telcagepant) Co-administered With Ibuprofen or Acetaminophen in Patients With Migraines With or Without Aura (MK-0974-046)	4	Proportion differenece	4.2	0.449	Miettinen and Nurminen	-5	13.3	90		NA	All	683	Completed	Phase 2
NCT00758836	4463457	8179226	Percentage of Participants With Pain Freedom at Two Hours Post-dose	acetaminophen|ibuprofen	placebo|ibuprofen|acetominophen|telcagepant	Drug|Drug|Drug|Drug	migraine disorders	Migraine	Parallel Assignment	Interventional	Treatment	Randomized	A Study to Test the Safety and Effectiveness of MK-0974 (Telcagepant) Co-administered With Ibuprofen or Acetaminophen in Patients With Migraines With or Without Aura (MK-0974-046)	4	Proportion difference	7.7	0.182	Miettinen and Nurminen	-1.8	17.1	90		NA	All	683	Completed	Phase 2
NCT00758836	4463459	8179226	Percentage of Participants With Pain Freedom at Two Hours Post-dose	acetaminophen|ibuprofen	placebo|ibuprofen|acetominophen|telcagepant	Drug|Drug|Drug|Drug	migraine disorders	Migraine	Parallel Assignment	Interventional	Treatment	Randomized	A Study to Test the Safety and Effectiveness of MK-0974 (Telcagepant) Co-administered With Ibuprofen or Acetaminophen in Patients With Migraines With or Without Aura (MK-0974-046)	4	Proportion difference	20.4	0.001	Miettinen and Nurminen	12.6	28.2	90		NA	All	683	Completed	Phase 2
NCT00758836	4463461	8179226	Percentage of Participants With Pain Freedom at Two Hours Post-dose	acetaminophen|ibuprofen	placebo|ibuprofen|acetominophen|telcagepant	Drug|Drug|Drug|Drug	migraine disorders	Migraine	Parallel Assignment	Interventional	Treatment	Randomized	A Study to Test the Safety and Effectiveness of MK-0974 (Telcagepant) Co-administered With Ibuprofen or Acetaminophen in Patients With Migraines With or Without Aura (MK-0974-046)	4	Proportion difference	24.5	0.001	Miettinen and Nurminen	16.7	32.2	90		NA	All	683	Completed	Phase 2
NCT00758836	4463460	8179226	Percentage of Participants With Pain Freedom at Two Hours Post-dose	acetaminophen|ibuprofen	placebo|ibuprofen|acetominophen|telcagepant	Drug|Drug|Drug|Drug	migraine disorders	Migraine	Parallel Assignment	Interventional	Treatment	Randomized	A Study to Test the Safety and Effectiveness of MK-0974 (Telcagepant) Co-administered With Ibuprofen or Acetaminophen in Patients With Migraines With or Without Aura (MK-0974-046)	4	Proportion difference	27.7	0.001	Miettinen and Nurminen	19.6	35.8	90		NA	All	683	Completed	Phase 2
NCT00759031	4463451	8179209	Gingival Margin Plaque Index	listerine|sodium fluoride|triclosan|fluorides|fluorophosphate	Sodium Monofluorophosphate|Triclosan/Fluoride/Copolymer	Drug|Drug	dental plaque	Dental Plaque	Crossover Assignment	Interventional	Treatment	Randomized	Investigation of Dental Plaque and Gingival Index	2		NA	0.05	ANOVA					NA	All	19	Completed	Phase 3
NCT00759161	4463450	8179198	Percentage of Participants With Greater Decrease in Overall Target Plaque Severity Score (OTPSS) at Day 28	NA	AN2728|AN2728 Ointment Vehicle	Drug|Drug	psoriasis	Psoriasis	Parallel Assignment	Interventional	Treatment	Randomized	Safety and Efficacy Study of A Novel Ointment to Treat Plaque Type Psoriasis	2		NA	0.001	2-sided sign test					NA	All	35	Completed	Phase 2
NCT00759187	4463446	8179189	Dental Plaque Index	fluorides|sodium fluoride|chlorhexidine gluconate|fluorophosphate|chlorhexidine|triclosan	Fluoride|Triclosan/Fluoride|Chlorhexidine Gluconate	Drug|Drug|Drug	gingival diseases	Gingival Diseases	Parallel Assignment	Interventional	Treatment	Randomized	Evaluate Clinical Research From Commerical Oral Care Products	3		NA	0.05	ANOVA					NA	All	25	Completed	Phase 3
NCT00759356	4463443	8179175	Area Under the Curve to Infinity for Plasma Morphine	morphine	morphine sulfate sustained-release capsules|KADIAN	Drug|Drug	disease	Healthy	Crossover Assignment	Interventional	Basic Science	Randomized	Comparison of One Morphine Sulfate Sustained-Release 200mg Capsule With Two 100 mg KADIAN Capsules Under Fed Conditions	2	mean ratio	101.7	NA		95.9	107.9	90		NA	All	36	Completed	Phase 1
NCT00759356	4463444	8179176	Area Under the Curve to the Last Measurable Time Point for Plasma Morphine	morphine	morphine sulfate sustained-release capsules|KADIAN	Drug|Drug	disease	Healthy	Crossover Assignment	Interventional	Basic Science	Randomized	Comparison of One Morphine Sulfate Sustained-Release 200mg Capsule With Two 100 mg KADIAN Capsules Under Fed Conditions	2	mean ratio	101.5	NA		95.6	107.9	90		NA	All	36	Completed	Phase 1
NCT00759356	4463445	8179178	Mean Maximum Plasma Morphine Concentration	morphine	morphine sulfate sustained-release capsules|KADIAN	Drug|Drug	disease	Healthy	Crossover Assignment	Interventional	Basic Science	Randomized	Comparison of One Morphine Sulfate Sustained-Release 200mg Capsule With Two 100 mg KADIAN Capsules Under Fed Conditions	2	Mean ratio	109.8	NA		95.3	126.5	90		NA	All	36	Completed	Phase 1
NCT00759681	4463423	8179119	Cumulative Incidence of Significant Bleeding, Infection, Neurological Deficit or Inflammatory/Immune Allergic Response	gelatin sponge, absorbable|thrombin	ArterX Surgical Sealant|Gelfoam and Thrombin	Device|Device	vascular diseases	Vascular Disease	Parallel Assignment	Interventional	Treatment	Randomized	ArterX Surgical Sealant, A Randomized Prospective Multicenter Trial	2	Mean Difference (Final Values)	-0.135	0.05	Exact binomial confidence limit		-0.003	95	Standard Error of the Mean	0.0671	All	217	Completed	Phase 3
NCT00759681	4463424	8179120	Immediate Sealing Evidenced by no Bleeding on Clamp Release.	gelatin sponge, absorbable|thrombin	ArterX Surgical Sealant|Gelfoam and Thrombin	Device|Device	vascular diseases	Vascular Disease	Parallel Assignment	Interventional	Treatment	Randomized	ArterX Surgical Sealant, A Randomized Prospective Multicenter Trial	2	Mean Difference (Final Values)	0.208	0.05	Exact binomial confidence limit	0.103	0.314	95	Standard Error of the Mean	0.0538	All	217	Completed	Phase 3
NCT00759759	4463420	8179114	Area Under the Curve to Infinity for Plasma Morphine	morphine	morphine sulfate sustained-release capsules|KADIAN (morphine sulfate sustained-release) capsules	Drug|Drug	NA	Healthy	Crossover Assignment	Interventional	Basic Science	Randomized	Comparison of One Morphine Sulfate Sustained-Release 200mg Capsule With Two 100 mg KADIAN Capsules Under Fasting Conditions	2	mean ratio	101.3	NA		96.2	106.7	90		NA	All	36	Completed	Phase 1
NCT00759759	4463421	8179115	Area Under the Curve to the Last Measurable Time Point for Plasma Morphine	morphine	morphine sulfate sustained-release capsules|KADIAN (morphine sulfate sustained-release) capsules	Drug|Drug	NA	Healthy	Crossover Assignment	Interventional	Basic Science	Randomized	Comparison of One Morphine Sulfate Sustained-Release 200mg Capsule With Two 100 mg KADIAN Capsules Under Fasting Conditions	2	mean ratio	101.1	NA		96.9	105.4	90		NA	All	36	Completed	Phase 1
NCT00759759	4463422	8179117	Maximum Plasma Morphine Concentration	morphine	morphine sulfate sustained-release capsules|KADIAN (morphine sulfate sustained-release) capsules	Drug|Drug	NA	Healthy	Crossover Assignment	Interventional	Basic Science	Randomized	Comparison of One Morphine Sulfate Sustained-Release 200mg Capsule With Two 100 mg KADIAN Capsules Under Fasting Conditions	2	mean ratio	90.46	NA		82.9	98.7	90		NA	All	36	Completed	Phase 1
NCT00759772	4463419	8179113	Percent Change in Lumbar Spine Bone Mineral Density	teriparatide	Placebo|Teriparatide	Drug|Drug	anorexia nervosa|osteoporosis|anorexia	Anorexia Nervosa|Osteoporosis	Parallel Assignment	Interventional	Treatment	Randomized	The Role of Parathyroid Hormone (PTH) in Low Bone Mass in Anorexia Nervosa	2		NA	0.01	t-test, 2 sided					NA	Female	23	Completed	Phase 2
NCT00759902	4463416	8179076	Area Under the Curve to Infinity for Plasma Morphine	morphine	morphine sulfate extended-release capsules|KADIAN (morphine sulfate extended-release) capsules	Drug|Drug	disease	Healthy	Crossover Assignment	Interventional	Basic Science	Randomized	Comparison of Two KADIAN 10 mg Capsules to a KADIAN 20 mg Capsule Under Fasted Conditions	2	mean ratio	102.9	NA		99.3	106.5	90		NA	All	36	Completed	Phase 1
NCT00759902	4463417	8179077	Area Under the Curve to the Last Measurable Time Point for Plasma Morphine	morphine	morphine sulfate extended-release capsules|KADIAN (morphine sulfate extended-release) capsules	Drug|Drug	disease	Healthy	Crossover Assignment	Interventional	Basic Science	Randomized	Comparison of Two KADIAN 10 mg Capsules to a KADIAN 20 mg Capsule Under Fasted Conditions	2	mean ratio	101.7	NA		98.5	104.9	90		NA	All	36	Completed	Phase 1
NCT00759902	4463418	8179079	Maximum Plasma Morphine Concentration	morphine	morphine sulfate extended-release capsules|KADIAN (morphine sulfate extended-release) capsules	Drug|Drug	disease	Healthy	Crossover Assignment	Interventional	Basic Science	Randomized	Comparison of Two KADIAN 10 mg Capsules to a KADIAN 20 mg Capsule Under Fasted Conditions	2	mean ratio	123	NA		112.9	134.1	90		NA	All	36	Completed	Phase 1
NCT00759915	4463413	8179072	Area Under the Curve to Infinity for Plasma Morphine	morphine	morphine sulfate extended-release capsules|KADIAN (morphine sulfate extended-release) capsules	Drug|Drug	disease	Healthy	Crossover Assignment	Interventional	Basic Science	Randomized	Comparison of Two KADIAN 10 mg Capsules to a KADIAN 20 mg Capsule Under Fed Conditions	2	mean ratio	96.5	NA		92.3	100.97	90		NA	All	36	Completed	Phase 1
NCT00759915	4463414	8179073	Area Under the Curve to the Last Measurable Time Point for Plasma Morphine	morphine	morphine sulfate extended-release capsules|KADIAN (morphine sulfate extended-release) capsules	Drug|Drug	disease	Healthy	Crossover Assignment	Interventional	Basic Science	Randomized	Comparison of Two KADIAN 10 mg Capsules to a KADIAN 20 mg Capsule Under Fed Conditions	2	mean ratio	100.91	NA		96.96	105	90		NA	All	36	Completed	Phase 1
NCT00759915	4463415	8179075	Maximum Plasma Morphine Concentration	morphine	morphine sulfate extended-release capsules|KADIAN (morphine sulfate extended-release) capsules	Drug|Drug	disease	Healthy	Crossover Assignment	Interventional	Basic Science	Randomized	Comparison of Two KADIAN 10 mg Capsules to a KADIAN 20 mg Capsule Under Fed Conditions	2	mean ratio	109.98	NA		100.1	120.8	90		NA	All	36	Completed	Phase 1
NCT00759954	4463410	8179064	Area Under the Curve to Infinity for Plasma Morphine	morphine	morphine sulfate sustained-release capsules|KADIAN (morphine sulfate sustained-release) capsules	Drug|Drug	NA	Healthy	Crossover Assignment	Interventional	Basic Science	Randomized	Comparison of One Morphine Sulfate Sustained-Release 200 mg Capsule With Two 100 mg KADIAN Capsules on Applesauce	2	mean ratio	98.1	0.05	ANOVA	94.2	102.1	90		NA	All	36	Completed	Phase 1
NCT00759954	4463411	8179065	Area Under the Curve to the Last Measurable Time Point for Plasma Morphine	morphine	morphine sulfate sustained-release capsules|KADIAN (morphine sulfate sustained-release) capsules	Drug|Drug	NA	Healthy	Crossover Assignment	Interventional	Basic Science	Randomized	Comparison of One Morphine Sulfate Sustained-Release 200 mg Capsule With Two 100 mg KADIAN Capsules on Applesauce	2	mean ratio	95.82	0.05	ANOVA	92.93	98.8	90		NA	All	36	Completed	Phase 1
NCT00759954	4463412	8179067	Maximum Plasma Morphine Concentration	morphine	morphine sulfate sustained-release capsules|KADIAN (morphine sulfate sustained-release) capsules	Drug|Drug	NA	Healthy	Crossover Assignment	Interventional	Basic Science	Randomized	Comparison of One Morphine Sulfate Sustained-Release 200 mg Capsule With Two 100 mg KADIAN Capsules on Applesauce	2	mean ratio	97.19	0.05	ANOVA	91.31	103.45	90		NA	All	36	Completed	Phase 1
NCT00760214	4463387	8179043	Change From Baseline in the Trough (22-24-hr) Mean Diastolic Blood Pressure Measured by Ambulatory Blood Pressure Monitoring.	azilsartan medoxomil|ramipril	Azilsartan medoxomil|Azilsartan medoxomil|Ramipril	Drug|Drug|Drug	essential hypertension|hypertension	Hypertension	Parallel Assignment	Interventional	Treatment	Randomized	Efficacy and Safety Study of Azilsartan Medoxomil Compared to Ramipril for Treating Essential Hypertension	3	Mean Difference (Final Values)	-5.68	0.001	ANCOVA	-8.19	-3.17	95		NA	All	885	Completed	Phase 3
NCT00760214	4463386	8179043	Change From Baseline in the Trough (22-24-hr) Mean Diastolic Blood Pressure Measured by Ambulatory Blood Pressure Monitoring.	azilsartan medoxomil|ramipril	Azilsartan medoxomil|Azilsartan medoxomil|Ramipril	Drug|Drug|Drug	essential hypertension|hypertension	Hypertension	Parallel Assignment	Interventional	Treatment	Randomized	Efficacy and Safety Study of Azilsartan Medoxomil Compared to Ramipril for Treating Essential Hypertension	3	Mean Difference (Final Values)	-5.32	0.001	ANCOVA	-7.81	-2.82	95		NA	All	885	Completed	Phase 3
NCT00760214	4463388	8179044	Change From Baseline in the Trough (22-24-hr) Mean Systolic Blood Pressure Measured by Ambulatory Blood Pressure Monitoring.	azilsartan medoxomil|ramipril	Azilsartan medoxomil|Azilsartan medoxomil|Ramipril	Drug|Drug|Drug	essential hypertension|hypertension	Hypertension	Parallel Assignment	Interventional	Treatment	Randomized	Efficacy and Safety Study of Azilsartan Medoxomil Compared to Ramipril for Treating Essential Hypertension	3	Mean Difference (Final Values)	-8.2	0.001	ANCOVA	-11.46	-4.95	95		NA	All	885	Completed	Phase 3
NCT00760214	4463389	8179044	Change From Baseline in the Trough (22-24-hr) Mean Systolic Blood Pressure Measured by Ambulatory Blood Pressure Monitoring.	azilsartan medoxomil|ramipril	Azilsartan medoxomil|Azilsartan medoxomil|Ramipril	Drug|Drug|Drug	essential hypertension|hypertension	Hypertension	Parallel Assignment	Interventional	Treatment	Randomized	Efficacy and Safety Study of Azilsartan Medoxomil Compared to Ramipril for Treating Essential Hypertension	3	Mean Difference (Final Values)	-8.87	0.001	ANCOVA	-12.15	-5.6	95		NA	All	885	Completed	Phase 3
NCT00760214	4463390	8179045	Change From Baseline in the Nighttime (12 am to 6 am) Mean Diastolic Blood Pressure Measured by Ambulatory Blood Pressure Monitoring.	azilsartan medoxomil|ramipril	Azilsartan medoxomil|Azilsartan medoxomil|Ramipril	Drug|Drug|Drug	essential hypertension|hypertension	Hypertension	Parallel Assignment	Interventional	Treatment	Randomized	Efficacy and Safety Study of Azilsartan Medoxomil Compared to Ramipril for Treating Essential Hypertension	3	Mean Difference (Final Values)	-3.77	0.001	ANCOVA	-5.89	-1.65	95		NA	All	885	Completed	Phase 3
NCT00760214	4463391	8179045	Change From Baseline in the Nighttime (12 am to 6 am) Mean Diastolic Blood Pressure Measured by Ambulatory Blood Pressure Monitoring.	azilsartan medoxomil|ramipril	Azilsartan medoxomil|Azilsartan medoxomil|Ramipril	Drug|Drug|Drug	essential hypertension|hypertension	Hypertension	Parallel Assignment	Interventional	Treatment	Randomized	Efficacy and Safety Study of Azilsartan Medoxomil Compared to Ramipril for Treating Essential Hypertension	3	Mean Difference (Final Values)	-3.01	0.006	ANCOVA	-5.15	-0.88	95		NA	All	885	Completed	Phase 3
NCT00760214	4463393	8179046	Change From Baseline in the Nighttime (12 am to 6 am) Mean Systolic Blood Pressure Measured by Ambulatory Blood Pressure Monitoring.	azilsartan medoxomil|ramipril	Azilsartan medoxomil|Azilsartan medoxomil|Ramipril	Drug|Drug|Drug	essential hypertension|hypertension	Hypertension	Parallel Assignment	Interventional	Treatment	Randomized	Efficacy and Safety Study of Azilsartan Medoxomil Compared to Ramipril for Treating Essential Hypertension	3	Mean Difference (Final Values)	-5.95	0.001	ANCOVA	-9.12	-2.77	95		NA	All	885	Completed	Phase 3
NCT00760214	4463392	8179046	Change From Baseline in the Nighttime (12 am to 6 am) Mean Systolic Blood Pressure Measured by Ambulatory Blood Pressure Monitoring.	azilsartan medoxomil|ramipril	Azilsartan medoxomil|Azilsartan medoxomil|Ramipril	Drug|Drug|Drug	essential hypertension|hypertension	Hypertension	Parallel Assignment	Interventional	Treatment	Randomized	Efficacy and Safety Study of Azilsartan Medoxomil Compared to Ramipril for Treating Essential Hypertension	3	Mean Difference (Final Values)	-5.82	0.001	ANCOVA	-8.96	-2.67	95		NA	All	885	Completed	Phase 3
NCT00760214	4463394	8179047	Change From Baseline in Daytime (6am to 10 pm) Mean Diastolic Blood Pressure Measured by Ambulatory Blood Pressure Monitoring.	azilsartan medoxomil|ramipril	Azilsartan medoxomil|Azilsartan medoxomil|Ramipril	Drug|Drug|Drug	essential hypertension|hypertension	Hypertension	Parallel Assignment	Interventional	Treatment	Randomized	Efficacy and Safety Study of Azilsartan Medoxomil Compared to Ramipril for Treating Essential Hypertension	3	Mean Difference (Final Values)	-2.98	0.003	ANCOVA	-4.93	-1.04	95		NA	All	885	Completed	Phase 3
NCT00760214	4463395	8179047	Change From Baseline in Daytime (6am to 10 pm) Mean Diastolic Blood Pressure Measured by Ambulatory Blood Pressure Monitoring.	azilsartan medoxomil|ramipril	Azilsartan medoxomil|Azilsartan medoxomil|Ramipril	Drug|Drug|Drug	essential hypertension|hypertension	Hypertension	Parallel Assignment	Interventional	Treatment	Randomized	Efficacy and Safety Study of Azilsartan Medoxomil Compared to Ramipril for Treating Essential Hypertension	3	Mean Difference (Final Values)	-2.64	0.008	ANCOVA	-4.6	-0.68	95		NA	All	885	Completed	Phase 3
NCT00760214	4463396	8179048	Change From Baseline in Daytime (6am to 10 pm) Mean Systolic Blood Pressure Measured by Ambulatory Blood Pressure Monitoring.	azilsartan medoxomil|ramipril	Azilsartan medoxomil|Azilsartan medoxomil|Ramipril	Drug|Drug|Drug	essential hypertension|hypertension	Hypertension	Parallel Assignment	Interventional	Treatment	Randomized	Efficacy and Safety Study of Azilsartan Medoxomil Compared to Ramipril for Treating Essential Hypertension	3	Mean Difference (Final Values)	-4.26	0.004	ANCOVA	-7.18	-1.35	95		NA	All	885	Completed	Phase 3
NCT00760214	4463397	8179048	Change From Baseline in Daytime (6am to 10 pm) Mean Systolic Blood Pressure Measured by Ambulatory Blood Pressure Monitoring.	azilsartan medoxomil|ramipril	Azilsartan medoxomil|Azilsartan medoxomil|Ramipril	Drug|Drug|Drug	essential hypertension|hypertension	Hypertension	Parallel Assignment	Interventional	Treatment	Randomized	Efficacy and Safety Study of Azilsartan Medoxomil Compared to Ramipril for Treating Essential Hypertension	3	Mean Difference (Final Values)	-4.53	0.003	ANCOVA	-7.46	-1.59	95		NA	All	885	Completed	Phase 3
NCT00760214	4463399	8179049	Change From Baseline in the 12-hour Mean Diastolic Blood Pressure Measured by Ambulatory Blood Pressure Monitoring	azilsartan medoxomil|ramipril	Azilsartan medoxomil|Azilsartan medoxomil|Ramipril	Drug|Drug|Drug	essential hypertension|hypertension	Hypertension	Parallel Assignment	Interventional	Treatment	Randomized	Efficacy and Safety Study of Azilsartan Medoxomil Compared to Ramipril for Treating Essential Hypertension	3	Mean Difference (Final Values)	-2.06	0.052	ANCOVA	-4.15	0.02	95		NA	All	885	Completed	Phase 3
NCT00760214	4463398	8179049	Change From Baseline in the 12-hour Mean Diastolic Blood Pressure Measured by Ambulatory Blood Pressure Monitoring	azilsartan medoxomil|ramipril	Azilsartan medoxomil|Azilsartan medoxomil|Ramipril	Drug|Drug|Drug	essential hypertension|hypertension	Hypertension	Parallel Assignment	Interventional	Treatment	Randomized	Efficacy and Safety Study of Azilsartan Medoxomil Compared to Ramipril for Treating Essential Hypertension	3	Mean Difference (Final Values)	-2.42	0.022	ANCOVA	-4.49	-0.35	95		NA	All	885	Completed	Phase 3
NCT00760214	4463401	8179050	Change From Baseline in the 12-hour Mean Systolic Blood Pressure Measured by Ambulatory Blood Pressure Monitoring	azilsartan medoxomil|ramipril	Azilsartan medoxomil|Azilsartan medoxomil|Ramipril	Drug|Drug|Drug	essential hypertension|hypertension	Hypertension	Parallel Assignment	Interventional	Treatment	Randomized	Efficacy and Safety Study of Azilsartan Medoxomil Compared to Ramipril for Treating Essential Hypertension	3	Mean Difference (Final Values)	-3.77	0.017	ANCOVA	-6.87	-0.68	95		NA	All	885	Completed	Phase 3
NCT00760214	4463400	8179050	Change From Baseline in the 12-hour Mean Systolic Blood Pressure Measured by Ambulatory Blood Pressure Monitoring	azilsartan medoxomil|ramipril	Azilsartan medoxomil|Azilsartan medoxomil|Ramipril	Drug|Drug|Drug	essential hypertension|hypertension	Hypertension	Parallel Assignment	Interventional	Treatment	Randomized	Efficacy and Safety Study of Azilsartan Medoxomil Compared to Ramipril for Treating Essential Hypertension	3	Mean Difference (Final Values)	-3.43	0.029	ANCOVA	-6.5	-0.36	95		NA	All	885	Completed	Phase 3
NCT00760214	4463403	8179051	Change From Baseline in 24-hour Mean Diastolic Blood Pressure Measured by Ambulatory Blood Pressure Monitoring.	azilsartan medoxomil|ramipril	Azilsartan medoxomil|Azilsartan medoxomil|Ramipril	Drug|Drug|Drug	essential hypertension|hypertension	Hypertension	Parallel Assignment	Interventional	Treatment	Randomized	Efficacy and Safety Study of Azilsartan Medoxomil Compared to Ramipril for Treating Essential Hypertension	3	Mean Difference (Final Values)	-2.77	0.003	ANCOVA	-4.61	-0.94	95		NA	All	885	Completed	Phase 3
NCT00760214	4463402	8179051	Change From Baseline in 24-hour Mean Diastolic Blood Pressure Measured by Ambulatory Blood Pressure Monitoring.	azilsartan medoxomil|ramipril	Azilsartan medoxomil|Azilsartan medoxomil|Ramipril	Drug|Drug|Drug	essential hypertension|hypertension	Hypertension	Parallel Assignment	Interventional	Treatment	Randomized	Efficacy and Safety Study of Azilsartan Medoxomil Compared to Ramipril for Treating Essential Hypertension	3	Mean Difference (Final Values)	-3.06	0.001	ANCOVA	-4.89	-1.24	95		NA	All	885	Completed	Phase 3
NCT00760214	4463405	8179052	Change From Baseline in 24-hour Mean Systolic Blood Pressure Measured by Ambulatory Blood Pressure Monitoring.	azilsartan medoxomil|ramipril	Azilsartan medoxomil|Azilsartan medoxomil|Ramipril	Drug|Drug|Drug	essential hypertension|hypertension	Hypertension	Parallel Assignment	Interventional	Treatment	Randomized	Efficacy and Safety Study of Azilsartan Medoxomil Compared to Ramipril for Treating Essential Hypertension	3	Mean Difference (Final Values)	-4.82	0.001	ANCOVA	-7.64	-2.01	95		NA	All	885	Completed	Phase 3
NCT00760214	4463404	8179052	Change From Baseline in 24-hour Mean Systolic Blood Pressure Measured by Ambulatory Blood Pressure Monitoring.	azilsartan medoxomil|ramipril	Azilsartan medoxomil|Azilsartan medoxomil|Ramipril	Drug|Drug|Drug	essential hypertension|hypertension	Hypertension	Parallel Assignment	Interventional	Treatment	Randomized	Efficacy and Safety Study of Azilsartan Medoxomil Compared to Ramipril for Treating Essential Hypertension	3	Mean Difference (Final Values)	-4.47	0.002	ANCOVA	-7.27	-1.66	95		NA	All	885	Completed	Phase 3
NCT00760214	4463406	8179053	Change From Baseline in Mean Trough Clinic Sitting Diastolic Blood Pressure	azilsartan medoxomil|ramipril	Azilsartan medoxomil|Azilsartan medoxomil|Ramipril	Drug|Drug|Drug	essential hypertension|hypertension	Hypertension	Parallel Assignment	Interventional	Treatment	Randomized	Efficacy and Safety Study of Azilsartan Medoxomil Compared to Ramipril for Treating Essential Hypertension	3	Mean Difference (Final Values)	-5.66	0.001	ANCOVA	-7.21	-4.12	95		NA	All	885	Completed	Phase 3
NCT00760214	4463407	8179053	Change From Baseline in Mean Trough Clinic Sitting Diastolic Blood Pressure	azilsartan medoxomil|ramipril	Azilsartan medoxomil|Azilsartan medoxomil|Ramipril	Drug|Drug|Drug	essential hypertension|hypertension	Hypertension	Parallel Assignment	Interventional	Treatment	Randomized	Efficacy and Safety Study of Azilsartan Medoxomil Compared to Ramipril for Treating Essential Hypertension	3	Mean Difference (Final Values)	-5.31	0.001	ANCOVA	-6.85	-3.78	95		NA	All	885	Completed	Phase 3
NCT00760214	4463409	8179054	Change From Baseline in Mean Trough Clinic Sitting Systolic Blood Pressure.	azilsartan medoxomil|ramipril	Azilsartan medoxomil|Azilsartan medoxomil|Ramipril	Drug|Drug|Drug	essential hypertension|hypertension	Hypertension	Parallel Assignment	Interventional	Treatment	Randomized	Efficacy and Safety Study of Azilsartan Medoxomil Compared to Ramipril for Treating Essential Hypertension	3	Mean Difference (Final Values)	-8.41	0.001	ANCOVA	-11.04	-5.78	95		NA	All	885	Completed	Phase 3
NCT00760214	4463408	8179054	Change From Baseline in Mean Trough Clinic Sitting Systolic Blood Pressure.	azilsartan medoxomil|ramipril	Azilsartan medoxomil|Azilsartan medoxomil|Ramipril	Drug|Drug|Drug	essential hypertension|hypertension	Hypertension	Parallel Assignment	Interventional	Treatment	Randomized	Efficacy and Safety Study of Azilsartan Medoxomil Compared to Ramipril for Treating Essential Hypertension	3	Mean Difference (Final Values)	-9.03	0.001	ANCOVA	-11.66	-6.39	95		NA	All	885	Completed	Phase 3
NCT00760474	4463358	8179028	Voxel-wise Blood Oxygen Level Dependent (BOLD) Using Functional Magnetic Resonance Imaging (fMRI) of Brain Activation Signals in Response to Blunt Pressure Pain: Percent Change in BOLD Activations Including Outliers	pregabalin	Pregabalin, then placebo|Placebo, then pregabalin	Drug|Drug	fibromyalgia|myofascial pain syndromes	Fibromyalgia	Crossover Assignment	Interventional	Other	Randomized	An fMRI Study Of Brain Response In Patients With Fibromyalgia	2	Least Squares (LS) Mean difference	-0.127	0.2823	Mixed Models Analysis	-0.3704	0.1165	95		NA	Female	27	Completed	Phase 1
NCT00760474	4463367	8179028	Voxel-wise Blood Oxygen Level Dependent (BOLD) Using Functional Magnetic Resonance Imaging (fMRI) of Brain Activation Signals in Response to Blunt Pressure Pain: Percent Change in BOLD Activations Including Outliers	pregabalin	Pregabalin, then placebo|Placebo, then pregabalin	Drug|Drug	fibromyalgia|myofascial pain syndromes	Fibromyalgia	Crossover Assignment	Interventional	Other	Randomized	An fMRI Study Of Brain Response In Patients With Fibromyalgia	2	Least Squares (LS) Mean difference	-0.025	0.4609	Mixed Models Analysis	-0.0947	0.0452	95		NA	Female	27	Completed	Phase 1
NCT00760474	4463343	8179028	Voxel-wise Blood Oxygen Level Dependent (BOLD) Using Functional Magnetic Resonance Imaging (fMRI) of Brain Activation Signals in Response to Blunt Pressure Pain: Percent Change in BOLD Activations Including Outliers	pregabalin	Pregabalin, then placebo|Placebo, then pregabalin	Drug|Drug	fibromyalgia|myofascial pain syndromes	Fibromyalgia	Crossover Assignment	Interventional	Other	Randomized	An fMRI Study Of Brain Response In Patients With Fibromyalgia	2	Least Squares (LS) Mean difference	0	0.9929	Mixed Models Analysis	-0.0885	0.0893	95		NA	Female	27	Completed	Phase 1
NCT00760474	4463355	8179028	Voxel-wise Blood Oxygen Level Dependent (BOLD) Using Functional Magnetic Resonance Imaging (fMRI) of Brain Activation Signals in Response to Blunt Pressure Pain: Percent Change in BOLD Activations Including Outliers	pregabalin	Pregabalin, then placebo|Placebo, then pregabalin	Drug|Drug	fibromyalgia|myofascial pain syndromes	Fibromyalgia	Crossover Assignment	Interventional	Other	Randomized	An fMRI Study Of Brain Response In Patients With Fibromyalgia	2	Least Squares (LS) Mean difference	-0.153	0.0968	Mixed Models Analysis	-0.3365	0.0313	95		NA	Female	27	Completed	Phase 1
NCT00760474	4463351	8179028	Voxel-wise Blood Oxygen Level Dependent (BOLD) Using Functional Magnetic Resonance Imaging (fMRI) of Brain Activation Signals in Response to Blunt Pressure Pain: Percent Change in BOLD Activations Including Outliers	pregabalin	Pregabalin, then placebo|Placebo, then pregabalin	Drug|Drug	fibromyalgia|myofascial pain syndromes	Fibromyalgia	Crossover Assignment	Interventional	Other	Randomized	An fMRI Study Of Brain Response In Patients With Fibromyalgia	2	Least Squares (LS) Mean difference	-0.013	0.8656	Mixed Models Analysis	-0.1699	0.1446	95		NA	Female	27	Completed	Phase 1
NCT00760474	4463352	8179028	Voxel-wise Blood Oxygen Level Dependent (BOLD) Using Functional Magnetic Resonance Imaging (fMRI) of Brain Activation Signals in Response to Blunt Pressure Pain: Percent Change in BOLD Activations Including Outliers	pregabalin	Pregabalin, then placebo|Placebo, then pregabalin	Drug|Drug	fibromyalgia|myofascial pain syndromes	Fibromyalgia	Crossover Assignment	Interventional	Other	Randomized	An fMRI Study Of Brain Response In Patients With Fibromyalgia	2	Least Squares (LS) Mean difference	-0.044	0.6851	Mixed Models Analysis	-0.2697	0.1824	95		NA	Female	27	Completed	Phase 1
NCT00760474	4463340	8179028	Voxel-wise Blood Oxygen Level Dependent (BOLD) Using Functional Magnetic Resonance Imaging (fMRI) of Brain Activation Signals in Response to Blunt Pressure Pain: Percent Change in BOLD Activations Including Outliers	pregabalin	Pregabalin, then placebo|Placebo, then pregabalin	Drug|Drug	fibromyalgia|myofascial pain syndromes	Fibromyalgia	Crossover Assignment	Interventional	Other	Randomized	An fMRI Study Of Brain Response In Patients With Fibromyalgia	2	Least Squares (LS) Mean difference	0	0.9958	Mixed Models Analysis	-0.1398	0.1391	95		NA	Female	27	Completed	Phase 1
NCT00760474	4463369	8179028	Voxel-wise Blood Oxygen Level Dependent (BOLD) Using Functional Magnetic Resonance Imaging (fMRI) of Brain Activation Signals in Response to Blunt Pressure Pain: Percent Change in BOLD Activations Including Outliers	pregabalin	Pregabalin, then placebo|Placebo, then pregabalin	Drug|Drug	fibromyalgia|myofascial pain syndromes	Fibromyalgia	Crossover Assignment	Interventional	Other	Randomized	An fMRI Study Of Brain Response In Patients With Fibromyalgia	2	Least Squares (LS) Mean difference	-0.081	0.2369	Mixed Models Analysis	-0.2228	0.0599	95		NA	Female	27	Completed	Phase 1
NCT00760474	4463365	8179028	Voxel-wise Blood Oxygen Level Dependent (BOLD) Using Functional Magnetic Resonance Imaging (fMRI) of Brain Activation Signals in Response to Blunt Pressure Pain: Percent Change in BOLD Activations Including Outliers	pregabalin	Pregabalin, then placebo|Placebo, then pregabalin	Drug|Drug	fibromyalgia|myofascial pain syndromes	Fibromyalgia	Crossover Assignment	Interventional	Other	Randomized	An fMRI Study Of Brain Response In Patients With Fibromyalgia	2	Least Squares (LS) Mean difference	0.02	0.72	Mixed Models Analysis	-0.0964	0.1361	95		NA	Female	27	Completed	Phase 1
NCT00760474	4463342	8179028	Voxel-wise Blood Oxygen Level Dependent (BOLD) Using Functional Magnetic Resonance Imaging (fMRI) of Brain Activation Signals in Response to Blunt Pressure Pain: Percent Change in BOLD Activations Including Outliers	pregabalin	Pregabalin, then placebo|Placebo, then pregabalin	Drug|Drug	fibromyalgia|myofascial pain syndromes	Fibromyalgia	Crossover Assignment	Interventional	Other	Randomized	An fMRI Study Of Brain Response In Patients With Fibromyalgia	2	Least Squares (LS) Mean difference	-0.002	0.949	Mixed Models Analysis	-0.0815	0.0767	95		NA	Female	27	Completed	Phase 1
NCT00760474	4463354	8179028	Voxel-wise Blood Oxygen Level Dependent (BOLD) Using Functional Magnetic Resonance Imaging (fMRI) of Brain Activation Signals in Response to Blunt Pressure Pain: Percent Change in BOLD Activations Including Outliers	pregabalin	Pregabalin, then placebo|Placebo, then pregabalin	Drug|Drug	fibromyalgia|myofascial pain syndromes	Fibromyalgia	Crossover Assignment	Interventional	Other	Randomized	An fMRI Study Of Brain Response In Patients With Fibromyalgia	2	Least Squares (LS) Mean difference	0.023	0.572	Mixed Models Analysis	-0.061	0.1062	95		NA	Female	27	Completed	Phase 1
NCT00760474	4463353	8179028	Voxel-wise Blood Oxygen Level Dependent (BOLD) Using Functional Magnetic Resonance Imaging (fMRI) of Brain Activation Signals in Response to Blunt Pressure Pain: Percent Change in BOLD Activations Including Outliers	pregabalin	Pregabalin, then placebo|Placebo, then pregabalin	Drug|Drug	fibromyalgia|myofascial pain syndromes	Fibromyalgia	Crossover Assignment	Interventional	Other	Randomized	An fMRI Study Of Brain Response In Patients With Fibromyalgia	2	Least Squares (LS) Mean difference	-0.027	0.5822	Mixed Models Analysis	-0.1303	0.0761	95		NA	Female	27	Completed	Phase 1
NCT00760474	4463371	8179028	Voxel-wise Blood Oxygen Level Dependent (BOLD) Using Functional Magnetic Resonance Imaging (fMRI) of Brain Activation Signals in Response to Blunt Pressure Pain: Percent Change in BOLD Activations Including Outliers	pregabalin	Pregabalin, then placebo|Placebo, then pregabalin	Drug|Drug	fibromyalgia|myofascial pain syndromes	Fibromyalgia	Crossover Assignment	Interventional	Other	Randomized	An fMRI Study Of Brain Response In Patients With Fibromyalgia	2	Least Squares (LS) Mean difference	-0.072	0.2987	Mixed Models Analysis	-0.2161	0.0714	95		NA	Female	27	Completed	Phase 1
NCT00760474	4463366	8179028	Voxel-wise Blood Oxygen Level Dependent (BOLD) Using Functional Magnetic Resonance Imaging (fMRI) of Brain Activation Signals in Response to Blunt Pressure Pain: Percent Change in BOLD Activations Including Outliers	pregabalin	Pregabalin, then placebo|Placebo, then pregabalin	Drug|Drug	fibromyalgia|myofascial pain syndromes	Fibromyalgia	Crossover Assignment	Interventional	Other	Randomized	An fMRI Study Of Brain Response In Patients With Fibromyalgia	2	Least Squares (LS) Mean difference	-0.111	0.3813	Mixed Models Analysis	-0.3745	0.1524	95		NA	Female	27	Completed	Phase 1
NCT00760474	4463368	8179028	Voxel-wise Blood Oxygen Level Dependent (BOLD) Using Functional Magnetic Resonance Imaging (fMRI) of Brain Activation Signals in Response to Blunt Pressure Pain: Percent Change in BOLD Activations Including Outliers	pregabalin	Pregabalin, then placebo|Placebo, then pregabalin	Drug|Drug	fibromyalgia|myofascial pain syndromes	Fibromyalgia	Crossover Assignment	Interventional	Other	Randomized	An fMRI Study Of Brain Response In Patients With Fibromyalgia	2	Least Squares (LS) Mean difference	-0.077	0.0758	Mixed Models Analysis	-0.1642	0.0092	95		NA	Female	27	Completed	Phase 1
NCT00760474	4463350	8179028	Voxel-wise Blood Oxygen Level Dependent (BOLD) Using Functional Magnetic Resonance Imaging (fMRI) of Brain Activation Signals in Response to Blunt Pressure Pain: Percent Change in BOLD Activations Including Outliers	pregabalin	Pregabalin, then placebo|Placebo, then pregabalin	Drug|Drug	fibromyalgia|myofascial pain syndromes	Fibromyalgia	Crossover Assignment	Interventional	Other	Randomized	An fMRI Study Of Brain Response In Patients With Fibromyalgia	2	Least Squares (LS) Mean difference	-0.094	0.1562	Mixed Models Analysis	-0.2296	0.0407	95		NA	Female	27	Completed	Phase 1
NCT00760474	4463336	8179028	Voxel-wise Blood Oxygen Level Dependent (BOLD) Using Functional Magnetic Resonance Imaging (fMRI) of Brain Activation Signals in Response to Blunt Pressure Pain: Percent Change in BOLD Activations Including Outliers	pregabalin	Pregabalin, then placebo|Placebo, then pregabalin	Drug|Drug	fibromyalgia|myofascial pain syndromes	Fibromyalgia	Crossover Assignment	Interventional	Other	Randomized	An fMRI Study Of Brain Response In Patients With Fibromyalgia	2	Least Squares (LS) Mean difference	0.012	0.7647	Mixed Models Analysis	-0.0698	0.093	95		NA	Female	27	Completed	Phase 1
NCT00760474	4463363	8179028	Voxel-wise Blood Oxygen Level Dependent (BOLD) Using Functional Magnetic Resonance Imaging (fMRI) of Brain Activation Signals in Response to Blunt Pressure Pain: Percent Change in BOLD Activations Including Outliers	pregabalin	Pregabalin, then placebo|Placebo, then pregabalin	Drug|Drug	fibromyalgia|myofascial pain syndromes	Fibromyalgia	Crossover Assignment	Interventional	Other	Randomized	An fMRI Study Of Brain Response In Patients With Fibromyalgia	2	Least Squares (LS) Mean difference	-0.003	0.9551	Mixed Models Analysis	-0.1047	0.0992	95		NA	Female	27	Completed	Phase 1
NCT00760474	4463357	8179028	Voxel-wise Blood Oxygen Level Dependent (BOLD) Using Functional Magnetic Resonance Imaging (fMRI) of Brain Activation Signals in Response to Blunt Pressure Pain: Percent Change in BOLD Activations Including Outliers	pregabalin	Pregabalin, then placebo|Placebo, then pregabalin	Drug|Drug	fibromyalgia|myofascial pain syndromes	Fibromyalgia	Crossover Assignment	Interventional	Other	Randomized	An fMRI Study Of Brain Response In Patients With Fibromyalgia	2	Least Squares (LS) Mean difference	-0.105	0.1369	Mixed Models Analysis	-0.2481	0.0378	95		NA	Female	27	Completed	Phase 1
NCT00760474	4463360	8179028	Voxel-wise Blood Oxygen Level Dependent (BOLD) Using Functional Magnetic Resonance Imaging (fMRI) of Brain Activation Signals in Response to Blunt Pressure Pain: Percent Change in BOLD Activations Including Outliers	pregabalin	Pregabalin, then placebo|Placebo, then pregabalin	Drug|Drug	fibromyalgia|myofascial pain syndromes	Fibromyalgia	Crossover Assignment	Interventional	Other	Randomized	An fMRI Study Of Brain Response In Patients With Fibromyalgia	2	Least Squares (LS) Mean difference	0.027	0.467	Mixed Models Analysis	-0.0496	0.1028	95		NA	Female	27	Completed	Phase 1
NCT00760474	4463356	8179028	Voxel-wise Blood Oxygen Level Dependent (BOLD) Using Functional Magnetic Resonance Imaging (fMRI) of Brain Activation Signals in Response to Blunt Pressure Pain: Percent Change in BOLD Activations Including Outliers	pregabalin	Pregabalin, then placebo|Placebo, then pregabalin	Drug|Drug	fibromyalgia|myofascial pain syndromes	Fibromyalgia	Crossover Assignment	Interventional	Other	Randomized	An fMRI Study Of Brain Response In Patients With Fibromyalgia	2	Least Squares (LS) Mean difference	0.078	0.2376	Mixed Models Analysis	-0.0573	0.2127	95		NA	Female	27	Completed	Phase 1
NCT00760474	4463346	8179028	Voxel-wise Blood Oxygen Level Dependent (BOLD) Using Functional Magnetic Resonance Imaging (fMRI) of Brain Activation Signals in Response to Blunt Pressure Pain: Percent Change in BOLD Activations Including Outliers	pregabalin	Pregabalin, then placebo|Placebo, then pregabalin	Drug|Drug	fibromyalgia|myofascial pain syndromes	Fibromyalgia	Crossover Assignment	Interventional	Other	Randomized	An fMRI Study Of Brain Response In Patients With Fibromyalgia	2	Least Squares (LS) Mean difference	0.087	0.0813	Mixed Models Analysis	-0.0123	0.1863	95		NA	Female	27	Completed	Phase 1
NCT00760474	4463338	8179028	Voxel-wise Blood Oxygen Level Dependent (BOLD) Using Functional Magnetic Resonance Imaging (fMRI) of Brain Activation Signals in Response to Blunt Pressure Pain: Percent Change in BOLD Activations Including Outliers	pregabalin	Pregabalin, then placebo|Placebo, then pregabalin	Drug|Drug	fibromyalgia|myofascial pain syndromes	Fibromyalgia	Crossover Assignment	Interventional	Other	Randomized	An fMRI Study Of Brain Response In Patients With Fibromyalgia	2	Least Squares (LS) Mean difference	-0.085	0.2186	Mixed Models Analysis	-0.2262	0.0565	95		NA	Female	27	Completed	Phase 1
NCT00760474	4463362	8179028	Voxel-wise Blood Oxygen Level Dependent (BOLD) Using Functional Magnetic Resonance Imaging (fMRI) of Brain Activation Signals in Response to Blunt Pressure Pain: Percent Change in BOLD Activations Including Outliers	pregabalin	Pregabalin, then placebo|Placebo, then pregabalin	Drug|Drug	fibromyalgia|myofascial pain syndromes	Fibromyalgia	Crossover Assignment	Interventional	Other	Randomized	An fMRI Study Of Brain Response In Patients With Fibromyalgia	2	Least Squares (LS) Mean difference	0	0.994	Mixed Models Analysis	-0.0855	0.0848	95		NA	Female	27	Completed	Phase 1
NCT00760474	4463344	8179028	Voxel-wise Blood Oxygen Level Dependent (BOLD) Using Functional Magnetic Resonance Imaging (fMRI) of Brain Activation Signals in Response to Blunt Pressure Pain: Percent Change in BOLD Activations Including Outliers	pregabalin	Pregabalin, then placebo|Placebo, then pregabalin	Drug|Drug	fibromyalgia|myofascial pain syndromes	Fibromyalgia	Crossover Assignment	Interventional	Other	Randomized	An fMRI Study Of Brain Response In Patients With Fibromyalgia	2	Least Squares (LS) Mean difference	-0.081	0.3136	Mixed Models Analysis	-0.2484	0.0856	95		NA	Female	27	Completed	Phase 1
NCT00760474	4463359	8179028	Voxel-wise Blood Oxygen Level Dependent (BOLD) Using Functional Magnetic Resonance Imaging (fMRI) of Brain Activation Signals in Response to Blunt Pressure Pain: Percent Change in BOLD Activations Including Outliers	pregabalin	Pregabalin, then placebo|Placebo, then pregabalin	Drug|Drug	fibromyalgia|myofascial pain syndromes	Fibromyalgia	Crossover Assignment	Interventional	Other	Randomized	An fMRI Study Of Brain Response In Patients With Fibromyalgia	2	Least Squares (LS) Mean difference	0.044	0.4443	Mixed Models Analysis	-0.0752	0.1624	95		NA	Female	27	Completed	Phase 1
NCT00760474	4463347	8179028	Voxel-wise Blood Oxygen Level Dependent (BOLD) Using Functional Magnetic Resonance Imaging (fMRI) of Brain Activation Signals in Response to Blunt Pressure Pain: Percent Change in BOLD Activations Including Outliers	pregabalin	Pregabalin, then placebo|Placebo, then pregabalin	Drug|Drug	fibromyalgia|myofascial pain syndromes	Fibromyalgia	Crossover Assignment	Interventional	Other	Randomized	An fMRI Study Of Brain Response In Patients With Fibromyalgia	2	Least Squares (LS) Mean difference	0.022	0.6544	Mixed Models Analysis	-0.0829	0.1278	95		NA	Female	27	Completed	Phase 1
NCT00760474	4463373	8179028	Voxel-wise Blood Oxygen Level Dependent (BOLD) Using Functional Magnetic Resonance Imaging (fMRI) of Brain Activation Signals in Response to Blunt Pressure Pain: Percent Change in BOLD Activations Including Outliers	pregabalin	Pregabalin, then placebo|Placebo, then pregabalin	Drug|Drug	fibromyalgia|myofascial pain syndromes	Fibromyalgia	Crossover Assignment	Interventional	Other	Randomized	An fMRI Study Of Brain Response In Patients With Fibromyalgia	2	Least Squares (LS) Mean difference	0.032	0.6347	Mixed Models Analysis	-0.1081	0.1714	95		NA	Female	27	Completed	Phase 1
NCT00760474	4463339	8179028	Voxel-wise Blood Oxygen Level Dependent (BOLD) Using Functional Magnetic Resonance Imaging (fMRI) of Brain Activation Signals in Response to Blunt Pressure Pain: Percent Change in BOLD Activations Including Outliers	pregabalin	Pregabalin, then placebo|Placebo, then pregabalin	Drug|Drug	fibromyalgia|myofascial pain syndromes	Fibromyalgia	Crossover Assignment	Interventional	Other	Randomized	An fMRI Study Of Brain Response In Patients With Fibromyalgia	2	Least Squares (LS) Mean difference	0.057	0.3379	Mixed Models Analysis	-0.0659	0.1795	95		NA	Female	27	Completed	Phase 1
NCT00760474	4463345	8179028	Voxel-wise Blood Oxygen Level Dependent (BOLD) Using Functional Magnetic Resonance Imaging (fMRI) of Brain Activation Signals in Response to Blunt Pressure Pain: Percent Change in BOLD Activations Including Outliers	pregabalin	Pregabalin, then placebo|Placebo, then pregabalin	Drug|Drug	fibromyalgia|myofascial pain syndromes	Fibromyalgia	Crossover Assignment	Interventional	Other	Randomized	An fMRI Study Of Brain Response In Patients With Fibromyalgia	2	Least Squares (LS) Mean difference	0.052	0.4605	Mixed Models Analysis	-0.0956	0.2004	95		NA	Female	27	Completed	Phase 1
NCT00760474	4463349	8179028	Voxel-wise Blood Oxygen Level Dependent (BOLD) Using Functional Magnetic Resonance Imaging (fMRI) of Brain Activation Signals in Response to Blunt Pressure Pain: Percent Change in BOLD Activations Including Outliers	pregabalin	Pregabalin, then placebo|Placebo, then pregabalin	Drug|Drug	fibromyalgia|myofascial pain syndromes	Fibromyalgia	Crossover Assignment	Interventional	Other	Randomized	An fMRI Study Of Brain Response In Patients With Fibromyalgia	2	Least Squares (LS) Mean difference	-0.012	0.7752	Mixed Models Analysis	-0.0991	0.0754	95		NA	Female	27	Completed	Phase 1
NCT00760474	4463364	8179028	Voxel-wise Blood Oxygen Level Dependent (BOLD) Using Functional Magnetic Resonance Imaging (fMRI) of Brain Activation Signals in Response to Blunt Pressure Pain: Percent Change in BOLD Activations Including Outliers	pregabalin	Pregabalin, then placebo|Placebo, then pregabalin	Drug|Drug	fibromyalgia|myofascial pain syndromes	Fibromyalgia	Crossover Assignment	Interventional	Other	Randomized	An fMRI Study Of Brain Response In Patients With Fibromyalgia	2	Least Squares (LS) Mean difference	0.168	0.2099	Mixed Models Analysis	-0.1065	0.4434	95		NA	Female	27	Completed	Phase 1
NCT00760474	4463372	8179028	Voxel-wise Blood Oxygen Level Dependent (BOLD) Using Functional Magnetic Resonance Imaging (fMRI) of Brain Activation Signals in Response to Blunt Pressure Pain: Percent Change in BOLD Activations Including Outliers	pregabalin	Pregabalin, then placebo|Placebo, then pregabalin	Drug|Drug	fibromyalgia|myofascial pain syndromes	Fibromyalgia	Crossover Assignment	Interventional	Other	Randomized	An fMRI Study Of Brain Response In Patients With Fibromyalgia	2	Least Squares (LS) Mean difference	-0.079	0.5181	Mixed Models Analysis	-0.3356	0.1771	95		NA	Female	27	Completed	Phase 1
NCT00760474	4463337	8179028	Voxel-wise Blood Oxygen Level Dependent (BOLD) Using Functional Magnetic Resonance Imaging (fMRI) of Brain Activation Signals in Response to Blunt Pressure Pain: Percent Change in BOLD Activations Including Outliers	pregabalin	Pregabalin, then placebo|Placebo, then pregabalin	Drug|Drug	fibromyalgia|myofascial pain syndromes	Fibromyalgia	Crossover Assignment	Interventional	Other	Randomized	An fMRI Study Of Brain Response In Patients With Fibromyalgia	2	Least Squares (LS) Mean difference	-0.008	0.8191	Mixed Models Analysis	-0.0843	0.0678	95		NA	Female	27	Completed	Phase 1
NCT00760474	4463348	8179028	Voxel-wise Blood Oxygen Level Dependent (BOLD) Using Functional Magnetic Resonance Imaging (fMRI) of Brain Activation Signals in Response to Blunt Pressure Pain: Percent Change in BOLD Activations Including Outliers	pregabalin	Pregabalin, then placebo|Placebo, then pregabalin	Drug|Drug	fibromyalgia|myofascial pain syndromes	Fibromyalgia	Crossover Assignment	Interventional	Other	Randomized	An fMRI Study Of Brain Response In Patients With Fibromyalgia	2	Least Squares (LS) Mean difference	0.01	0.9182	Mixed Models Analysis	-0.1912	0.2109	95		NA	Female	27	Completed	Phase 1
NCT00760474	4463341	8179028	Voxel-wise Blood Oxygen Level Dependent (BOLD) Using Functional Magnetic Resonance Imaging (fMRI) of Brain Activation Signals in Response to Blunt Pressure Pain: Percent Change in BOLD Activations Including Outliers	pregabalin	Pregabalin, then placebo|Placebo, then pregabalin	Drug|Drug	fibromyalgia|myofascial pain syndromes	Fibromyalgia	Crossover Assignment	Interventional	Other	Randomized	An fMRI Study Of Brain Response In Patients With Fibromyalgia	2	Least Squares (LS) Mean difference	-0.065	0.5668	Mixed Models Analysis	-0.3019	0.1722	95		NA	Female	27	Completed	Phase 1
NCT00760474	4463370	8179028	Voxel-wise Blood Oxygen Level Dependent (BOLD) Using Functional Magnetic Resonance Imaging (fMRI) of Brain Activation Signals in Response to Blunt Pressure Pain: Percent Change in BOLD Activations Including Outliers	pregabalin	Pregabalin, then placebo|Placebo, then pregabalin	Drug|Drug	fibromyalgia|myofascial pain syndromes	Fibromyalgia	Crossover Assignment	Interventional	Other	Randomized	An fMRI Study Of Brain Response In Patients With Fibromyalgia	2	Least Squares (LS) Mean difference	0.029	0.5151	Mixed Models Analysis	-0.064	0.1219	95		NA	Female	27	Completed	Phase 1
NCT00760474	4463361	8179028	Voxel-wise Blood Oxygen Level Dependent (BOLD) Using Functional Magnetic Resonance Imaging (fMRI) of Brain Activation Signals in Response to Blunt Pressure Pain: Percent Change in BOLD Activations Including Outliers	pregabalin	Pregabalin, then placebo|Placebo, then pregabalin	Drug|Drug	fibromyalgia|myofascial pain syndromes	Fibromyalgia	Crossover Assignment	Interventional	Other	Randomized	An fMRI Study Of Brain Response In Patients With Fibromyalgia	2	Least Squares (LS) Mean difference	-0.049	0.4291	Mixed Models Analysis	-0.1792	0.0806	95		NA	Female	27	Completed	Phase 1
NCT00760474	4463375	8179029	Glutamine/Creatine (Gln/Cr) and Glutamate/Creatine (Glu/Cr) Ratios Measured by Proton Magnetic Resonance Spectroscopy (1H-MRS)	pregabalin	Pregabalin, then placebo|Placebo, then pregabalin	Drug|Drug	fibromyalgia|myofascial pain syndromes	Fibromyalgia	Crossover Assignment	Interventional	Other	Randomized	An fMRI Study Of Brain Response In Patients With Fibromyalgia	2		NA	0.897	t-test, 2 sided					NA	Female	27	Completed	Phase 1
NCT00760474	4463385	8179029	Glutamine/Creatine (Gln/Cr) and Glutamate/Creatine (Glu/Cr) Ratios Measured by Proton Magnetic Resonance Spectroscopy (1H-MRS)	pregabalin	Pregabalin, then placebo|Placebo, then pregabalin	Drug|Drug	fibromyalgia|myofascial pain syndromes	Fibromyalgia	Crossover Assignment	Interventional	Other	Randomized	An fMRI Study Of Brain Response In Patients With Fibromyalgia	2	Mean Difference (Final Values)	-0.07	0.083	t-test, 2 sided				Standard Deviation	0.157	Female	27	Completed	Phase 1
NCT00760474	4463382	8179029	Glutamine/Creatine (Gln/Cr) and Glutamate/Creatine (Glu/Cr) Ratios Measured by Proton Magnetic Resonance Spectroscopy (1H-MRS)	pregabalin	Pregabalin, then placebo|Placebo, then pregabalin	Drug|Drug	fibromyalgia|myofascial pain syndromes	Fibromyalgia	Crossover Assignment	Interventional	Other	Randomized	An fMRI Study Of Brain Response In Patients With Fibromyalgia	2		NA	0.809	t-test, 2 sided					NA	Female	27	Completed	Phase 1
NCT00760474	4463379	8179029	Glutamine/Creatine (Gln/Cr) and Glutamate/Creatine (Glu/Cr) Ratios Measured by Proton Magnetic Resonance Spectroscopy (1H-MRS)	pregabalin	Pregabalin, then placebo|Placebo, then pregabalin	Drug|Drug	fibromyalgia|myofascial pain syndromes	Fibromyalgia	Crossover Assignment	Interventional	Other	Randomized	An fMRI Study Of Brain Response In Patients With Fibromyalgia	2		NA	0.809	t-test, 2 sided					NA	Female	27	Completed	Phase 1
NCT00760474	4463378	8179029	Glutamine/Creatine (Gln/Cr) and Glutamate/Creatine (Glu/Cr) Ratios Measured by Proton Magnetic Resonance Spectroscopy (1H-MRS)	pregabalin	Pregabalin, then placebo|Placebo, then pregabalin	Drug|Drug	fibromyalgia|myofascial pain syndromes	Fibromyalgia	Crossover Assignment	Interventional	Other	Randomized	An fMRI Study Of Brain Response In Patients With Fibromyalgia	2		NA	0.154	t-test, 2 sided					NA	Female	27	Completed	Phase 1
NCT00760474	4463380	8179029	Glutamine/Creatine (Gln/Cr) and Glutamate/Creatine (Glu/Cr) Ratios Measured by Proton Magnetic Resonance Spectroscopy (1H-MRS)	pregabalin	Pregabalin, then placebo|Placebo, then pregabalin	Drug|Drug	fibromyalgia|myofascial pain syndromes	Fibromyalgia	Crossover Assignment	Interventional	Other	Randomized	An fMRI Study Of Brain Response In Patients With Fibromyalgia	2	Mean Difference (Final Values)	0.029	0.708	t-test, 2 sided				Standard Deviation	0.308	Female	27	Completed	Phase 1
NCT00760474	4463381	8179029	Glutamine/Creatine (Gln/Cr) and Glutamate/Creatine (Glu/Cr) Ratios Measured by Proton Magnetic Resonance Spectroscopy (1H-MRS)	pregabalin	Pregabalin, then placebo|Placebo, then pregabalin	Drug|Drug	fibromyalgia|myofascial pain syndromes	Fibromyalgia	Crossover Assignment	Interventional	Other	Randomized	An fMRI Study Of Brain Response In Patients With Fibromyalgia	2	Mean Difference (Final Values)	-0.116	0.016	t-test, 2 sided				Standard Deviation	0.177	Female	27	Completed	Phase 1
NCT00760474	4463383	8179029	Glutamine/Creatine (Gln/Cr) and Glutamate/Creatine (Glu/Cr) Ratios Measured by Proton Magnetic Resonance Spectroscopy (1H-MRS)	pregabalin	Pregabalin, then placebo|Placebo, then pregabalin	Drug|Drug	fibromyalgia|myofascial pain syndromes	Fibromyalgia	Crossover Assignment	Interventional	Other	Randomized	An fMRI Study Of Brain Response In Patients With Fibromyalgia	2		NA	0.306	t-test, 2 sided					NA	Female	27	Completed	Phase 1
NCT00760474	4463374	8179029	Glutamine/Creatine (Gln/Cr) and Glutamate/Creatine (Glu/Cr) Ratios Measured by Proton Magnetic Resonance Spectroscopy (1H-MRS)	pregabalin	Pregabalin, then placebo|Placebo, then pregabalin	Drug|Drug	fibromyalgia|myofascial pain syndromes	Fibromyalgia	Crossover Assignment	Interventional	Other	Randomized	An fMRI Study Of Brain Response In Patients With Fibromyalgia	2		NA	0.309	t-test, 2 sided					NA	Female	27	Completed	Phase 1
NCT00760474	4463376	8179029	Glutamine/Creatine (Gln/Cr) and Glutamate/Creatine (Glu/Cr) Ratios Measured by Proton Magnetic Resonance Spectroscopy (1H-MRS)	pregabalin	Pregabalin, then placebo|Placebo, then pregabalin	Drug|Drug	fibromyalgia|myofascial pain syndromes	Fibromyalgia	Crossover Assignment	Interventional	Other	Randomized	An fMRI Study Of Brain Response In Patients With Fibromyalgia	2		NA	0.937	t-test, 2 sided					NA	Female	27	Completed	Phase 1
NCT00760474	4463377	8179029	Glutamine/Creatine (Gln/Cr) and Glutamate/Creatine (Glu/Cr) Ratios Measured by Proton Magnetic Resonance Spectroscopy (1H-MRS)	pregabalin	Pregabalin, then placebo|Placebo, then pregabalin	Drug|Drug	fibromyalgia|myofascial pain syndromes	Fibromyalgia	Crossover Assignment	Interventional	Other	Randomized	An fMRI Study Of Brain Response In Patients With Fibromyalgia	2		NA	0.96	t-test, 2 sided					NA	Female	27	Completed	Phase 1
NCT00760474	4463384	8179029	Glutamine/Creatine (Gln/Cr) and Glutamate/Creatine (Glu/Cr) Ratios Measured by Proton Magnetic Resonance Spectroscopy (1H-MRS)	pregabalin	Pregabalin, then placebo|Placebo, then pregabalin	Drug|Drug	fibromyalgia|myofascial pain syndromes	Fibromyalgia	Crossover Assignment	Interventional	Other	Randomized	An fMRI Study Of Brain Response In Patients With Fibromyalgia	2		NA	0.436	t-test, 2 sided					NA	Female	27	Completed	Phase 1
NCT00760513	4463333	8179007	NAFLD Fibrosis Score	NA	OMACOR|Placebo oral capsule	Drug|Drug	fatty liver|liver diseases|non-alcoholic fatty liver disease	Non-Alcoholic Fatty Liver Disease	Parallel Assignment	Interventional	Treatment	Randomized	Treatment of Non Alcoholic Fatty Liver Disease With n-3 Fatty Acids	2	Mean Difference (Net)	-0.03	0.9	Regression, Linear	-0.4	0.3	95		NA	All	103	Completed	Phase 4
NCT00760513	4463334	8179008	Liver Fibrosis Score	NA	OMACOR|Placebo oral capsule	Drug|Drug	fatty liver|liver diseases|non-alcoholic fatty liver disease	Non-Alcoholic Fatty Liver Disease	Parallel Assignment	Interventional	Treatment	Randomized	Treatment of Non Alcoholic Fatty Liver Disease With n-3 Fatty Acids	2	Mean Difference (Net)	-0.001	1	Regression, Linear	-0.3	0.3	95		NA	All	103	Completed	Phase 4
NCT00760513	4463335	8179009	Percentage of Liver Fat	NA	OMACOR|Placebo oral capsule	Drug|Drug	fatty liver|liver diseases|non-alcoholic fatty liver disease	Non-Alcoholic Fatty Liver Disease	Parallel Assignment	Interventional	Treatment	Randomized	Treatment of Non Alcoholic Fatty Liver Disease With n-3 Fatty Acids	2	Mean Difference (Net)	-1.7	0.48	Regression, Linear	-6.3	3	95		NA	All	103	Completed	Phase 4
NCT00760747	4463327	8178945	Change From Baseline in ADHD-RS-IV Parent Version: Investigator Administered and Scored - Total Score at Week 2 Endpoint	atomoxetine hydrochloride	Atomoxetine	Drug	attention deficit disorder with hyperactivity|hyperkinesis	Attention Deficit Hyperactivity Disorder	Parallel Assignment	Interventional	Treatment	Randomized	Comparison of Slow and Fast Transition From Stimulants to Atomoxetine in Children and Adolescents With Attention Deficit/Hyperactivity Disorder(ADHD)	2	Least square mean differences at week 2	-0.1	0.927	Mixed Models Analysis	-2.9	2.6	95	Standard Error of the Mean	1.4	All	112	Completed	Phase 4
NCT00760747	4463328	8178950	Change From Baseline in Clinical Global Impression Severity (CGI-S) Rating Scale - Total Score at Week 10 Endpoint	atomoxetine hydrochloride	Atomoxetine	Drug	attention deficit disorder with hyperactivity|hyperkinesis	Attention Deficit Hyperactivity Disorder	Parallel Assignment	Interventional	Treatment	Randomized	Comparison of Slow and Fast Transition From Stimulants to Atomoxetine in Children and Adolescents With Attention Deficit/Hyperactivity Disorder(ADHD)	2	Least square mean differences at week 10	0	0.898	Mixed Models Analysis	-0.4	0.4	95	Standard Error of the Mean	0.2	All	112	Completed	Phase 4
NCT00760747	4463329	8178951	Change From Baseline in Global Impression of Perceived Difficulties (GIPD) Rating Scale- Investigator Total Score at Week 10 Endpoint	atomoxetine hydrochloride	Atomoxetine	Drug	attention deficit disorder with hyperactivity|hyperkinesis	Attention Deficit Hyperactivity Disorder	Parallel Assignment	Interventional	Treatment	Randomized	Comparison of Slow and Fast Transition From Stimulants to Atomoxetine in Children and Adolescents With Attention Deficit/Hyperactivity Disorder(ADHD)	2	Least square mean differences at week 10	0.1	0.526	Mixed Models Analysis	-0.3	0.6	95	Standard Error of the Mean	0.2	All	112	Completed	Phase 4
NCT00760747	4463330	8178952	Change From Baseline in Global Impression of Perceived Difficulties (GIPD) Rating Scale- Parent Total Score at Week 10 Endpoint	atomoxetine hydrochloride	Atomoxetine	Drug	attention deficit disorder with hyperactivity|hyperkinesis	Attention Deficit Hyperactivity Disorder	Parallel Assignment	Interventional	Treatment	Randomized	Comparison of Slow and Fast Transition From Stimulants to Atomoxetine in Children and Adolescents With Attention Deficit/Hyperactivity Disorder(ADHD)	2	Least square mean differences at week 10	0.2	0.517	Mixed Models Analysis	-0.3	0.7	95	Standard Error of the Mean	0.3	All	112	Completed	Phase 4
NCT00760747	4463331	8178953	Change From Baseline in Global Impression of Perceived Difficulties (GIPD) Rating Scale - Patient Total Score at Week 10 Endpoint	atomoxetine hydrochloride	Atomoxetine	Drug	attention deficit disorder with hyperactivity|hyperkinesis	Attention Deficit Hyperactivity Disorder	Parallel Assignment	Interventional	Treatment	Randomized	Comparison of Slow and Fast Transition From Stimulants to Atomoxetine in Children and Adolescents With Attention Deficit/Hyperactivity Disorder(ADHD)	2	Least square mean differences at week 10	0.2	0.456	Mixed Models Analysis	-0.3	0.7	95	Standard Error of the Mean	0.2	All	112	Completed	Phase 4
NCT00760747	4463332	8178954	Change From Baseline in Attention Deficit Hyperactivity Disorder-Rating Scale (ADHD-RS-IV) Parent Version: Investigator Administered and Scored - Total Score at Week 10 Endpoint	atomoxetine hydrochloride	Atomoxetine	Drug	attention deficit disorder with hyperactivity|hyperkinesis	Attention Deficit Hyperactivity Disorder	Parallel Assignment	Interventional	Treatment	Randomized	Comparison of Slow and Fast Transition From Stimulants to Atomoxetine in Children and Adolescents With Attention Deficit/Hyperactivity Disorder(ADHD)	2	Least square mean differences at week 10	-0.7	0.692	Mixed Models Analysis	-4	2.6	95	Standard Error of the Mean	1.7	All	112	Completed	Phase 4
NCT00760877	4463326	8178936	Rate of Confirmed Best Cumulative Complete Molecular Response (CMR)	imatinib mesylate	Nilotinib|Imatinib	Drug|Drug	leukemia|leukemia, myelogenous, chronic, bcr-abl positive|leukemia, myeloid	CHRONIC MYELOGENOUS LEUKEMIA	Parallel Assignment	Interventional	Treatment	Randomized	Nilotinib Versus Standard Imatinib (400/600 mg Every Day (QD)) Comparing the Kinetics of Complete Molecular Response for Chronic Myelogenous Leukemia in Chronic Phase (CML-CP) Pts With Evidence of Persistent Leukemia by Real-time Quantitative Polymerase Chain Reaction (RQ-PCR)	2	Odds Ratio (OR)	2.096	0.1083	Cochran-Mantel-Haenszel	0.766	5.738	95		NA	All	207	Completed	Phase 3
NCT00760929	4463324	8178929	Overall Survival (OS)	erlotinib hydrochloride|antibodies, monoclonal	Placebo|Placebo|RG1507|RG1507|erlotinib [Tarceva]	Drug|Drug|Drug|Drug|Drug	lung neoplasms|carcinoma, non-small-cell lung	Non-Squamous Non-Small Cell Lung Cancer	Parallel Assignment	Interventional	Treatment	Randomized	A Study of the Effect of R1507 in Combination With Tarceva (Erlotinib) on Progression-Free Survival in Patients With Stage IIIb/IV Non-Small Cell Lung Cancer (NSCLC).	4	Hazard Ratio (HR)	0.61	0.0342	Wald Test	0.42	0.9	90		NA	All	171	Terminated	Phase 2
NCT00760929	4463325	8178929	Overall Survival (OS)	erlotinib hydrochloride|antibodies, monoclonal	Placebo|Placebo|RG1507|RG1507|erlotinib [Tarceva]	Drug|Drug|Drug|Drug|Drug	lung neoplasms|carcinoma, non-small-cell lung	Non-Squamous Non-Small Cell Lung Cancer	Parallel Assignment	Interventional	Treatment	Randomized	A Study of the Effect of R1507 in Combination With Tarceva (Erlotinib) on Progression-Free Survival in Patients With Stage IIIb/IV Non-Small Cell Lung Cancer (NSCLC).	4	Hazard Ratio (HR)	0.84	0.4301	Wald Test	0.58	1.21	90		NA	All	171	Terminated	Phase 2
NCT00761085	4463322	8178918	Pain Relief	morphine|methadone	Morphine|Methadone	Drug|Drug	anemia, sickle cell	Sickle Cell Disease	Parallel Assignment	Interventional	Treatment	Randomized	Methadone in Pediatric and Adult Sickle Cell Patients	4		NA	0.05	ANOVA					NA	All	47	Completed	N/A
NCT00761085	4463323	8178919	To Determine the Pharmacokinetics of Methadone in Children and Adults With Sickle Cell Disease Experiencing a VOE.	morphine|methadone	Morphine|Methadone	Drug|Drug	anemia, sickle cell	Sickle Cell Disease	Parallel Assignment	Interventional	Treatment	Randomized	Methadone in Pediatric and Adult Sickle Cell Patients	4		NA	NA						NA	All	47	Completed	N/A
NCT00761137	4463321	8178917	Sialorrhea Visual Analogue Scale (VAS)	tropicamide	0.3 mg tropicamide|1 mg tropicamide|3 mg tropicamide|0 mg tropicamide	Drug|Drug|Drug|Drug	sialorrhea|parkinson disease	Sialorrhea Secondary to Parkinson's Disease	Crossover Assignment	Interventional	Treatment	Randomized	Safety and Efficacy Study of NH004 Films for Relief of Sialorrhea Symptoms in Parkinson's Disease Patients	4		NA	0.6	ANOVA					NA	All	19	Completed	Phase 2
NCT00761813	4463306	8178792	Complications, Including Avascular Necrosis, Nonunion, and Infection	NA	Open reduction internal fixation (ORIF) with single sliding hip screw|ORIF with multiple cancellous screws	Device|Device	femoral neck fractures|hip fractures|fractures, bone	Femoral Neck Fractures	Parallel Assignment	Interventional	Treatment	Randomized	Using Alternative Implants for the Surgical Treatment of Hip Fractures (The FAITH Study)	2		NA	0.05	Chi-squared					NA	All	1108	Completed	N/A
NCT00761813	4463307	8178793	Quality of Life	NA	Open reduction internal fixation (ORIF) with single sliding hip screw|ORIF with multiple cancellous screws	Device|Device	femoral neck fractures|hip fractures|fractures, bone	Femoral Neck Fractures	Parallel Assignment	Interventional	Treatment	Randomized	Using Alternative Implants for the Surgical Treatment of Hip Fractures (The FAITH Study)	2	Cox Proportional Hazard	0.83	NA		0.63	1.09	95		NA	All	1108	Completed	N/A
NCT00761930	4463303	8178785	Bleeding Index (EIBI)	fluorides|listerine|triclosan|sodium fluoride	Fluoride|Triclosan and fluoride|Herbal Ingredient and fluoride	Drug|Drug|Drug	gingival diseases	Gingival Diseases	Parallel Assignment	Interventional	Treatment	Randomized	Compare the Clinical Efficacy of Prototype Toothpastes.	3		NA	0.05	ANCOVA					NA	All	103	Completed	Phase 3
NCT00761930	4463304	8178786	Gingivitis Score	fluorides|listerine|triclosan|sodium fluoride	Fluoride|Triclosan and fluoride|Herbal Ingredient and fluoride	Drug|Drug|Drug	gingival diseases	Gingival Diseases	Parallel Assignment	Interventional	Treatment	Randomized	Compare the Clinical Efficacy of Prototype Toothpastes.	3		NA	0.05	ANCOVA					NA	All	103	Completed	Phase 3
NCT00761930	4463305	8178787	Dental Plaque	fluorides|listerine|triclosan|sodium fluoride	Fluoride|Triclosan and fluoride|Herbal Ingredient and fluoride	Drug|Drug|Drug	gingival diseases	Gingival Diseases	Parallel Assignment	Interventional	Treatment	Randomized	Compare the Clinical Efficacy of Prototype Toothpastes.	3		NA	0.05	ANCOVA					NA	All	103	Completed	Phase 3
NCT00762034	4463283	8178750	Translational Research: Overall Survival (OS) Based on Cytoplasmic and Membrane Folate Receptor Alpha (FR-α) Expression	pemetrexed|bevacizumab|carboplatin|paclitaxel	Pemetrexed|Pemetrexed|Paclitaxel|Carboplatin|Bevacizumab|Bevacizumab	Drug|Drug|Drug|Drug|Biological|Biological	carcinoma, non-small-cell lung|lung neoplasms	Non-small Cell Lung Cancer	Parallel Assignment	Interventional	Treatment	Randomized	A Study of Pemetrexed, Carboplatin and Bevacizumab in Participants With Nonsquamous Non-Small Cell Lung Cancer	2	Hazard Ratio (HR)	0.859	0.455	Regression, Cox	0.575	1.281	95		NA	All	939	Completed	Phase 3
NCT00762034	4463284	8178750	Translational Research: Overall Survival (OS) Based on Cytoplasmic and Membrane Folate Receptor Alpha (FR-α) Expression	pemetrexed|bevacizumab|carboplatin|paclitaxel	Pemetrexed|Pemetrexed|Paclitaxel|Carboplatin|Bevacizumab|Bevacizumab	Drug|Drug|Drug|Drug|Biological|Biological	carcinoma, non-small-cell lung|lung neoplasms	Non-small Cell Lung Cancer	Parallel Assignment	Interventional	Treatment	Randomized	A Study of Pemetrexed, Carboplatin and Bevacizumab in Participants With Nonsquamous Non-Small Cell Lung Cancer	2	Hazard Ratio (HR)	0.96	0.905	Regression, Cox	0.49	1.88	95		NA	All	939	Completed	Phase 3
NCT00762034	4463285	8178750	Translational Research: Overall Survival (OS) Based on Cytoplasmic and Membrane Folate Receptor Alpha (FR-α) Expression	pemetrexed|bevacizumab|carboplatin|paclitaxel	Pemetrexed|Pemetrexed|Paclitaxel|Carboplatin|Bevacizumab|Bevacizumab	Drug|Drug|Drug|Drug|Biological|Biological	carcinoma, non-small-cell lung|lung neoplasms	Non-small Cell Lung Cancer	Parallel Assignment	Interventional	Treatment	Randomized	A Study of Pemetrexed, Carboplatin and Bevacizumab in Participants With Nonsquamous Non-Small Cell Lung Cancer	2	Hazard Ratio (HR)	0.592	0.06	Regression, Cox	0.342	1.023	95		NA	All	939	Completed	Phase 3
NCT00762034	4463286	8178750	Translational Research: Overall Survival (OS) Based on Cytoplasmic and Membrane Folate Receptor Alpha (FR-α) Expression	pemetrexed|bevacizumab|carboplatin|paclitaxel	Pemetrexed|Pemetrexed|Paclitaxel|Carboplatin|Bevacizumab|Bevacizumab	Drug|Drug|Drug|Drug|Biological|Biological	carcinoma, non-small-cell lung|lung neoplasms	Non-small Cell Lung Cancer	Parallel Assignment	Interventional	Treatment	Randomized	A Study of Pemetrexed, Carboplatin and Bevacizumab in Participants With Nonsquamous Non-Small Cell Lung Cancer	2	Hazard Ratio (HR)	0.97	0.891	Regression, Cox	0.622	1.511	95		NA	All	939	Completed	Phase 3
NCT00762034	4463290	8178751	Translational Research: Overall Survival (OS) Based on Cytoplasmic and Nuclear Thymidylate Synthase (TS) Expression	pemetrexed|bevacizumab|carboplatin|paclitaxel	Pemetrexed|Pemetrexed|Paclitaxel|Carboplatin|Bevacizumab|Bevacizumab	Drug|Drug|Drug|Drug|Biological|Biological	carcinoma, non-small-cell lung|lung neoplasms	Non-small Cell Lung Cancer	Parallel Assignment	Interventional	Treatment	Randomized	A Study of Pemetrexed, Carboplatin and Bevacizumab in Participants With Nonsquamous Non-Small Cell Lung Cancer	2	Hazard Ratio (HR)	0.927	0.673	Regression, Cox	0.654	1.316	95		NA	All	939	Completed	Phase 3
NCT00762034	4463287	8178751	Translational Research: Overall Survival (OS) Based on Cytoplasmic and Nuclear Thymidylate Synthase (TS) Expression	pemetrexed|bevacizumab|carboplatin|paclitaxel	Pemetrexed|Pemetrexed|Paclitaxel|Carboplatin|Bevacizumab|Bevacizumab	Drug|Drug|Drug|Drug|Biological|Biological	carcinoma, non-small-cell lung|lung neoplasms	Non-small Cell Lung Cancer	Parallel Assignment	Interventional	Treatment	Randomized	A Study of Pemetrexed, Carboplatin and Bevacizumab in Participants With Nonsquamous Non-Small Cell Lung Cancer	2	Hazard Ratio (HR)	0.969	0.915	Regression, Cox	0.54	1.738	95		NA	All	939	Completed	Phase 3
NCT00762034	4463289	8178751	Translational Research: Overall Survival (OS) Based on Cytoplasmic and Nuclear Thymidylate Synthase (TS) Expression	pemetrexed|bevacizumab|carboplatin|paclitaxel	Pemetrexed|Pemetrexed|Paclitaxel|Carboplatin|Bevacizumab|Bevacizumab	Drug|Drug|Drug|Drug|Biological|Biological	carcinoma, non-small-cell lung|lung neoplasms	Non-small Cell Lung Cancer	Parallel Assignment	Interventional	Treatment	Randomized	A Study of Pemetrexed, Carboplatin and Bevacizumab in Participants With Nonsquamous Non-Small Cell Lung Cancer	2	Hazard Ratio (HR)	0.521	0.287	Regression, Cox	0.157	1.729	95		NA	All	939	Completed	Phase 3
NCT00762034	4463288	8178751	Translational Research: Overall Survival (OS) Based on Cytoplasmic and Nuclear Thymidylate Synthase (TS) Expression	pemetrexed|bevacizumab|carboplatin|paclitaxel	Pemetrexed|Pemetrexed|Paclitaxel|Carboplatin|Bevacizumab|Bevacizumab	Drug|Drug|Drug|Drug|Biological|Biological	carcinoma, non-small-cell lung|lung neoplasms	Non-small Cell Lung Cancer	Parallel Assignment	Interventional	Treatment	Randomized	A Study of Pemetrexed, Carboplatin and Bevacizumab in Participants With Nonsquamous Non-Small Cell Lung Cancer	2	Hazard Ratio (HR)	0.759	0.2	Regression, Cox	0.498	1.157	95		NA	All	939	Completed	Phase 3
NCT00762034	4463291	8178752	Translational Research: Overall Survival (OS) Based on Nuclear Thyroid Transcription Factor-1 (TTF-1) Expression Regardless of Study Treatment	pemetrexed|bevacizumab|carboplatin|paclitaxel	Pemetrexed|Pemetrexed|Paclitaxel|Carboplatin|Bevacizumab|Bevacizumab	Drug|Drug|Drug|Drug|Biological|Biological	carcinoma, non-small-cell lung|lung neoplasms	Non-small Cell Lung Cancer	Parallel Assignment	Interventional	Treatment	Randomized	A Study of Pemetrexed, Carboplatin and Bevacizumab in Participants With Nonsquamous Non-Small Cell Lung Cancer	2	Hazard Ratio (HR)	0.48	0.001	Regression, Cox	0.338	0.681	95		NA	All	939	Completed	Phase 3
NCT00762034	4463292	8178766	Change From Baseline in Participant Reported Outcomes as Assessed by the Functional Assessment of Cancer Therapy/Gynecologic Oncology Group- Neurotoxicity (FACT/GOG-Ntx)	pemetrexed|bevacizumab|carboplatin|paclitaxel	Pemetrexed|Pemetrexed|Paclitaxel|Carboplatin|Bevacizumab|Bevacizumab	Drug|Drug|Drug|Drug|Biological|Biological	carcinoma, non-small-cell lung|lung neoplasms	Non-small Cell Lung Cancer	Parallel Assignment	Interventional	Treatment	Randomized	A Study of Pemetrexed, Carboplatin and Bevacizumab in Participants With Nonsquamous Non-Small Cell Lung Cancer	2		NA	0.001	Mixed Models Analysis					NA	All	939	Completed	Phase 3
NCT00762034	4463293	8178766	Change From Baseline in Participant Reported Outcomes as Assessed by the Functional Assessment of Cancer Therapy/Gynecologic Oncology Group- Neurotoxicity (FACT/GOG-Ntx)	pemetrexed|bevacizumab|carboplatin|paclitaxel	Pemetrexed|Pemetrexed|Paclitaxel|Carboplatin|Bevacizumab|Bevacizumab	Drug|Drug|Drug|Drug|Biological|Biological	carcinoma, non-small-cell lung|lung neoplasms	Non-small Cell Lung Cancer	Parallel Assignment	Interventional	Treatment	Randomized	A Study of Pemetrexed, Carboplatin and Bevacizumab in Participants With Nonsquamous Non-Small Cell Lung Cancer	2		NA	0.001	Mixed Models Analysis					NA	All	939	Completed	Phase 3
NCT00762034	4463294	8178767	Change From Baseline in Participant Reported Outcomes as Assessed by the Functional Assessment of Cancer Therapy - Lung (FACT-L)	pemetrexed|bevacizumab|carboplatin|paclitaxel	Pemetrexed|Pemetrexed|Paclitaxel|Carboplatin|Bevacizumab|Bevacizumab	Drug|Drug|Drug|Drug|Biological|Biological	carcinoma, non-small-cell lung|lung neoplasms	Non-small Cell Lung Cancer	Parallel Assignment	Interventional	Treatment	Randomized	A Study of Pemetrexed, Carboplatin and Bevacizumab in Participants With Nonsquamous Non-Small Cell Lung Cancer	2		NA	0.978	Mixed Models Analysis					NA	All	939	Completed	Phase 3
NCT00762034	4463295	8178767	Change From Baseline in Participant Reported Outcomes as Assessed by the Functional Assessment of Cancer Therapy - Lung (FACT-L)	pemetrexed|bevacizumab|carboplatin|paclitaxel	Pemetrexed|Pemetrexed|Paclitaxel|Carboplatin|Bevacizumab|Bevacizumab	Drug|Drug|Drug|Drug|Biological|Biological	carcinoma, non-small-cell lung|lung neoplasms	Non-small Cell Lung Cancer	Parallel Assignment	Interventional	Treatment	Randomized	A Study of Pemetrexed, Carboplatin and Bevacizumab in Participants With Nonsquamous Non-Small Cell Lung Cancer	2		NA	0.815	Mixed Models Analysis					NA	All	939	Completed	Phase 3
NCT00762034	4463296	8178768	Change From Baseline in Participant Reported Outcomes as Assessed by the Functional Assessment of Cancer Therapy - General (FACT-G)	pemetrexed|bevacizumab|carboplatin|paclitaxel	Pemetrexed|Pemetrexed|Paclitaxel|Carboplatin|Bevacizumab|Bevacizumab	Drug|Drug|Drug|Drug|Biological|Biological	carcinoma, non-small-cell lung|lung neoplasms	Non-small Cell Lung Cancer	Parallel Assignment	Interventional	Treatment	Randomized	A Study of Pemetrexed, Carboplatin and Bevacizumab in Participants With Nonsquamous Non-Small Cell Lung Cancer	2		NA	0.667	Mixed Models Analysis					NA	All	939	Completed	Phase 3
NCT00762034	4463297	8178773	Time to Progressive Disease	pemetrexed|bevacizumab|carboplatin|paclitaxel	Pemetrexed|Pemetrexed|Paclitaxel|Carboplatin|Bevacizumab|Bevacizumab	Drug|Drug|Drug|Drug|Biological|Biological	carcinoma, non-small-cell lung|lung neoplasms	Non-small Cell Lung Cancer	Parallel Assignment	Interventional	Treatment	Randomized	A Study of Pemetrexed, Carboplatin and Bevacizumab in Participants With Nonsquamous Non-Small Cell Lung Cancer	2	Hazard Ratio (HR)	0.79	0.006	Log Rank	0.67	0.94	95		NA	All	939	Completed	Phase 3
NCT00762034	4463298	8178774	Progression Free Survival Time	pemetrexed|bevacizumab|carboplatin|paclitaxel	Pemetrexed|Pemetrexed|Paclitaxel|Carboplatin|Bevacizumab|Bevacizumab	Drug|Drug|Drug|Drug|Biological|Biological	carcinoma, non-small-cell lung|lung neoplasms	Non-small Cell Lung Cancer	Parallel Assignment	Interventional	Treatment	Randomized	A Study of Pemetrexed, Carboplatin and Bevacizumab in Participants With Nonsquamous Non-Small Cell Lung Cancer	2	Hazard Ratio (HR)	0.83	0.01206	Log Rank	0.71	0.96	95		NA	All	939	Completed	Phase 3
NCT00762034	4463299	8178775	Percentage of Participants With a Complete Response (CR), Partial Response (PR), and Stable Disease (SD) (Disease Control Rate)	pemetrexed|bevacizumab|carboplatin|paclitaxel	Pemetrexed|Pemetrexed|Paclitaxel|Carboplatin|Bevacizumab|Bevacizumab	Drug|Drug|Drug|Drug|Biological|Biological	carcinoma, non-small-cell lung|lung neoplasms	Non-small Cell Lung Cancer	Parallel Assignment	Interventional	Treatment	Randomized	A Study of Pemetrexed, Carboplatin and Bevacizumab in Participants With Nonsquamous Non-Small Cell Lung Cancer	2		NA	0.20892	Fisher Exact					NA	All	939	Completed	Phase 3
NCT00762034	4463300	8178776	Percentage of Participants With a Complete Response (CR) and Partial Response (PR) (Overall Response Rate)	pemetrexed|bevacizumab|carboplatin|paclitaxel	Pemetrexed|Pemetrexed|Paclitaxel|Carboplatin|Bevacizumab|Bevacizumab	Drug|Drug|Drug|Drug|Biological|Biological	carcinoma, non-small-cell lung|lung neoplasms	Non-small Cell Lung Cancer	Parallel Assignment	Interventional	Treatment	Randomized	A Study of Pemetrexed, Carboplatin and Bevacizumab in Participants With Nonsquamous Non-Small Cell Lung Cancer	2		NA	0.72997	Fisher Exact					NA	All	939	Completed	Phase 3
NCT00762034	4463301	8178777	Overall Survival	pemetrexed|bevacizumab|carboplatin|paclitaxel	Pemetrexed|Pemetrexed|Paclitaxel|Carboplatin|Bevacizumab|Bevacizumab	Drug|Drug|Drug|Drug|Biological|Biological	carcinoma, non-small-cell lung|lung neoplasms	Non-small Cell Lung Cancer	Parallel Assignment	Interventional	Treatment	Randomized	A Study of Pemetrexed, Carboplatin and Bevacizumab in Participants With Nonsquamous Non-Small Cell Lung Cancer	2	Hazard Ratio (HR)	1	0.94896	Log Rank	0.86	1.16	95		NA	All	939	Completed	Phase 3
NCT00762073	4463257	8178741	Change From Baseline in Physician's Global Assessment Score of Disease Severity	budesonide	budesonide|placebo	Drug|Drug	eosinophilic esophagitis|esophagitis	Eosinophilic Esophagitis (EoE)	Parallel Assignment	Interventional	Treatment	Randomized	Dose-Ranging Study of Oral Viscous Budesonide in Pediatrics With Eosinophilic Esophagitis	4		NA	0.9787	ANCOVA					NA	All	82	Completed	Phase 2
NCT00762073	4463256	8178741	Change From Baseline in Physician's Global Assessment Score of Disease Severity	budesonide	budesonide|placebo	Drug|Drug	eosinophilic esophagitis|esophagitis	Eosinophilic Esophagitis (EoE)	Parallel Assignment	Interventional	Treatment	Randomized	Dose-Ranging Study of Oral Viscous Budesonide in Pediatrics With Eosinophilic Esophagitis	4		NA	0.8987	ANCOVA					NA	All	82	Completed	Phase 2
NCT00762073	4463258	8178741	Change From Baseline in Physician's Global Assessment Score of Disease Severity	budesonide	budesonide|placebo	Drug|Drug	eosinophilic esophagitis|esophagitis	Eosinophilic Esophagitis (EoE)	Parallel Assignment	Interventional	Treatment	Randomized	Dose-Ranging Study of Oral Viscous Budesonide in Pediatrics With Eosinophilic Esophagitis	4		NA	0.4197	ANCOVA					NA	All	82	Completed	Phase 2
NCT00762073	4463261	8178742	Percent Change From Baseline in Eosinophilic Esophagitis (EoE) Clinical Symptom Score (CSS)	budesonide	budesonide|placebo	Drug|Drug	eosinophilic esophagitis|esophagitis	Eosinophilic Esophagitis (EoE)	Parallel Assignment	Interventional	Treatment	Randomized	Dose-Ranging Study of Oral Viscous Budesonide in Pediatrics With Eosinophilic Esophagitis	4		NA	0.6729	ANCOVA					NA	All	82	Completed	Phase 2
NCT00762073	4463259	8178742	Percent Change From Baseline in Eosinophilic Esophagitis (EoE) Clinical Symptom Score (CSS)	budesonide	budesonide|placebo	Drug|Drug	eosinophilic esophagitis|esophagitis	Eosinophilic Esophagitis (EoE)	Parallel Assignment	Interventional	Treatment	Randomized	Dose-Ranging Study of Oral Viscous Budesonide in Pediatrics With Eosinophilic Esophagitis	4		NA	0.1532	ANCOVA					NA	All	82	Completed	Phase 2
NCT00762073	4463260	8178742	Percent Change From Baseline in Eosinophilic Esophagitis (EoE) Clinical Symptom Score (CSS)	budesonide	budesonide|placebo	Drug|Drug	eosinophilic esophagitis|esophagitis	Eosinophilic Esophagitis (EoE)	Parallel Assignment	Interventional	Treatment	Randomized	Dose-Ranging Study of Oral Viscous Budesonide in Pediatrics With Eosinophilic Esophagitis	4		NA	0.8894	ANCOVA					NA	All	82	Completed	Phase 2
NCT00762073	4463263	8178743	Percent of Participants With Clinical Remission	budesonide	budesonide|placebo	Drug|Drug	eosinophilic esophagitis|esophagitis	Eosinophilic Esophagitis (EoE)	Parallel Assignment	Interventional	Treatment	Randomized	Dose-Ranging Study of Oral Viscous Budesonide in Pediatrics With Eosinophilic Esophagitis	4		NA	0.9258	Regression, Logistic					NA	All	82	Completed	Phase 2
NCT00762073	4463262	8178743	Percent of Participants With Clinical Remission	budesonide	budesonide|placebo	Drug|Drug	eosinophilic esophagitis|esophagitis	Eosinophilic Esophagitis (EoE)	Parallel Assignment	Interventional	Treatment	Randomized	Dose-Ranging Study of Oral Viscous Budesonide in Pediatrics With Eosinophilic Esophagitis	4		NA	0.3215	Regression, Logistic					NA	All	82	Completed	Phase 2
NCT00762073	4463264	8178743	Percent of Participants With Clinical Remission	budesonide	budesonide|placebo	Drug|Drug	eosinophilic esophagitis|esophagitis	Eosinophilic Esophagitis (EoE)	Parallel Assignment	Interventional	Treatment	Randomized	Dose-Ranging Study of Oral Viscous Budesonide in Pediatrics With Eosinophilic Esophagitis	4		NA	0.3444	Regression, Logistic					NA	All	82	Completed	Phase 2
NCT00762073	4463266	8178744	Percent of Participants With Clinical Response	budesonide	budesonide|placebo	Drug|Drug	eosinophilic esophagitis|esophagitis	Eosinophilic Esophagitis (EoE)	Parallel Assignment	Interventional	Treatment	Randomized	Dose-Ranging Study of Oral Viscous Budesonide in Pediatrics With Eosinophilic Esophagitis	4		NA	0.9363	Regression, Logistic					NA	All	82	Completed	Phase 2
NCT00762073	4463267	8178744	Percent of Participants With Clinical Response	budesonide	budesonide|placebo	Drug|Drug	eosinophilic esophagitis|esophagitis	Eosinophilic Esophagitis (EoE)	Parallel Assignment	Interventional	Treatment	Randomized	Dose-Ranging Study of Oral Viscous Budesonide in Pediatrics With Eosinophilic Esophagitis	4		NA	0.3769	Regression, Logistic					NA	All	82	Completed	Phase 2
NCT00762073	4463265	8178744	Percent of Participants With Clinical Response	budesonide	budesonide|placebo	Drug|Drug	eosinophilic esophagitis|esophagitis	Eosinophilic Esophagitis (EoE)	Parallel Assignment	Interventional	Treatment	Randomized	Dose-Ranging Study of Oral Viscous Budesonide in Pediatrics With Eosinophilic Esophagitis	4		NA	0.1235	Regression, Logistic					NA	All	82	Completed	Phase 2
NCT00762073	4463269	8178745	Change From Baseline in Endoscopy Score	budesonide	budesonide|placebo	Drug|Drug	eosinophilic esophagitis|esophagitis	Eosinophilic Esophagitis (EoE)	Parallel Assignment	Interventional	Treatment	Randomized	Dose-Ranging Study of Oral Viscous Budesonide in Pediatrics With Eosinophilic Esophagitis	4		NA	0.0264	ANCOVA					NA	All	82	Completed	Phase 2
NCT00762073	4463268	8178745	Change From Baseline in Endoscopy Score	budesonide	budesonide|placebo	Drug|Drug	eosinophilic esophagitis|esophagitis	Eosinophilic Esophagitis (EoE)	Parallel Assignment	Interventional	Treatment	Randomized	Dose-Ranging Study of Oral Viscous Budesonide in Pediatrics With Eosinophilic Esophagitis	4		NA	0.001	ANCOVA					NA	All	82	Completed	Phase 2
NCT00762073	4463270	8178745	Change From Baseline in Endoscopy Score	budesonide	budesonide|placebo	Drug|Drug	eosinophilic esophagitis|esophagitis	Eosinophilic Esophagitis (EoE)	Parallel Assignment	Interventional	Treatment	Randomized	Dose-Ranging Study of Oral Viscous Budesonide in Pediatrics With Eosinophilic Esophagitis	4		NA	0.1095	ANCOVA					NA	All	82	Completed	Phase 2
NCT00762073	4463273	8178746	Percent Change From Baseline in Peak Eosinophil Count	budesonide	budesonide|placebo	Drug|Drug	eosinophilic esophagitis|esophagitis	Eosinophilic Esophagitis (EoE)	Parallel Assignment	Interventional	Treatment	Randomized	Dose-Ranging Study of Oral Viscous Budesonide in Pediatrics With Eosinophilic Esophagitis	4		NA	0.0108	ANCOVA					NA	All	82	Completed	Phase 2
NCT00762073	4463271	8178746	Percent Change From Baseline in Peak Eosinophil Count	budesonide	budesonide|placebo	Drug|Drug	eosinophilic esophagitis|esophagitis	Eosinophilic Esophagitis (EoE)	Parallel Assignment	Interventional	Treatment	Randomized	Dose-Ranging Study of Oral Viscous Budesonide in Pediatrics With Eosinophilic Esophagitis	4		NA	0.0001	ANCOVA					NA	All	82	Completed	Phase 2
NCT00762073	4463272	8178746	Percent Change From Baseline in Peak Eosinophil Count	budesonide	budesonide|placebo	Drug|Drug	eosinophilic esophagitis|esophagitis	Eosinophilic Esophagitis (EoE)	Parallel Assignment	Interventional	Treatment	Randomized	Dose-Ranging Study of Oral Viscous Budesonide in Pediatrics With Eosinophilic Esophagitis	4		NA	0.0208	ANCOVA					NA	All	82	Completed	Phase 2
NCT00762073	4463275	8178747	Percent of Participants With Histologic Remission	budesonide	budesonide|placebo	Drug|Drug	eosinophilic esophagitis|esophagitis	Eosinophilic Esophagitis (EoE)	Parallel Assignment	Interventional	Treatment	Randomized	Dose-Ranging Study of Oral Viscous Budesonide in Pediatrics With Eosinophilic Esophagitis	4		NA	0.004	Regression, Logistic					NA	All	82	Completed	Phase 2
NCT00762073	4463274	8178747	Percent of Participants With Histologic Remission	budesonide	budesonide|placebo	Drug|Drug	eosinophilic esophagitis|esophagitis	Eosinophilic Esophagitis (EoE)	Parallel Assignment	Interventional	Treatment	Randomized	Dose-Ranging Study of Oral Viscous Budesonide in Pediatrics With Eosinophilic Esophagitis	4		NA	0.0001	Regression, Logistic					NA	All	82	Completed	Phase 2
NCT00762073	4463276	8178747	Percent of Participants With Histologic Remission	budesonide	budesonide|placebo	Drug|Drug	eosinophilic esophagitis|esophagitis	Eosinophilic Esophagitis (EoE)	Parallel Assignment	Interventional	Treatment	Randomized	Dose-Ranging Study of Oral Viscous Budesonide in Pediatrics With Eosinophilic Esophagitis	4		NA	0.4959	Regression, Logistic					NA	All	82	Completed	Phase 2
NCT00762073	4463277	8178748	Percent of Participants With Histologic Response	budesonide	budesonide|placebo	Drug|Drug	eosinophilic esophagitis|esophagitis	Eosinophilic Esophagitis (EoE)	Parallel Assignment	Interventional	Treatment	Randomized	Dose-Ranging Study of Oral Viscous Budesonide in Pediatrics With Eosinophilic Esophagitis	4		NA	0.0001	Regression, Logistic					NA	All	82	Completed	Phase 2
NCT00762073	4463279	8178748	Percent of Participants With Histologic Response	budesonide	budesonide|placebo	Drug|Drug	eosinophilic esophagitis|esophagitis	Eosinophilic Esophagitis (EoE)	Parallel Assignment	Interventional	Treatment	Randomized	Dose-Ranging Study of Oral Viscous Budesonide in Pediatrics With Eosinophilic Esophagitis	4		NA	0.1786	Regression, Logistic					NA	All	82	Completed	Phase 2
NCT00762073	4463278	8178748	Percent of Participants With Histologic Response	budesonide	budesonide|placebo	Drug|Drug	eosinophilic esophagitis|esophagitis	Eosinophilic Esophagitis (EoE)	Parallel Assignment	Interventional	Treatment	Randomized	Dose-Ranging Study of Oral Viscous Budesonide in Pediatrics With Eosinophilic Esophagitis	4		NA	0.009	Regression, Logistic					NA	All	82	Completed	Phase 2
NCT00762073	4463281	8178749	Percent of Participants Who Responded to Therapy	budesonide	budesonide|placebo	Drug|Drug	eosinophilic esophagitis|esophagitis	Eosinophilic Esophagitis (EoE)	Parallel Assignment	Interventional	Treatment	Randomized	Dose-Ranging Study of Oral Viscous Budesonide in Pediatrics With Eosinophilic Esophagitis	4	Odds Ratio (OR)	18.86	0.0092	Regression, Logistic					NA	All	82	Completed	Phase 2
NCT00762073	4463280	8178749	Percent of Participants Who Responded to Therapy	budesonide	budesonide|placebo	Drug|Drug	eosinophilic esophagitis|esophagitis	Eosinophilic Esophagitis (EoE)	Parallel Assignment	Interventional	Treatment	Randomized	Dose-Ranging Study of Oral Viscous Budesonide in Pediatrics With Eosinophilic Esophagitis	4	Odds Ratio (OR)	15.009	0.0174	Regression, Logistic					NA	All	82	Completed	Phase 2
NCT00762073	4463282	8178749	Percent of Participants Who Responded to Therapy	budesonide	budesonide|placebo	Drug|Drug	eosinophilic esophagitis|esophagitis	Eosinophilic Esophagitis (EoE)	Parallel Assignment	Interventional	Treatment	Randomized	Dose-Ranging Study of Oral Viscous Budesonide in Pediatrics With Eosinophilic Esophagitis	4	Odds Ratio (OR)	2.239	0.5282	Regression, Logistic					NA	All	82	Completed	Phase 2
NCT00762177	4463232	8178709	Antimicrobial Species on the Cheek(Veillonella)	triclosan|fluorides|tin fluorides	Fluoride, Triclosan|Fluoride|Stannous Fluoride	Drug|Drug|Drug	NA	Oral Bacteria	Crossover Assignment	Interventional	Treatment	Randomized	Investigate Oral Bacteria in Adult Population	3		NA	0.05	ANCOVA					NA	All	24	Completed	Phase 3
NCT00762177	4463233	8178710	Antimicrobial Species in Tongue(Veillonella)	triclosan|fluorides|tin fluorides	Fluoride, Triclosan|Fluoride|Stannous Fluoride	Drug|Drug|Drug	NA	Oral Bacteria	Crossover Assignment	Interventional	Treatment	Randomized	Investigate Oral Bacteria in Adult Population	3		NA	0.05	ANCOVA					NA	All	24	Completed	Phase 3
NCT00762177	4463234	8178711	Antimicrobial Species in Saliva(Veillonella)	triclosan|fluorides|tin fluorides	Fluoride, Triclosan|Fluoride|Stannous Fluoride	Drug|Drug|Drug	NA	Oral Bacteria	Crossover Assignment	Interventional	Treatment	Randomized	Investigate Oral Bacteria in Adult Population	3		NA	0.05	ANCOVA					NA	All	24	Completed	Phase 3
NCT00762177	4463235	8178712	Antimicrobial Species in Plaque(Veillonella)	triclosan|fluorides|tin fluorides	Fluoride, Triclosan|Fluoride|Stannous Fluoride	Drug|Drug|Drug	NA	Oral Bacteria	Crossover Assignment	Interventional	Treatment	Randomized	Investigate Oral Bacteria in Adult Population	3		NA	0.05	ANCOVA					NA	All	24	Completed	Phase 3
NCT00762177	4463236	8178713	Antimicrobial Species on the Cheek(Sulfur Bacteria)	triclosan|fluorides|tin fluorides	Fluoride, Triclosan|Fluoride|Stannous Fluoride	Drug|Drug|Drug	NA	Oral Bacteria	Crossover Assignment	Interventional	Treatment	Randomized	Investigate Oral Bacteria in Adult Population	3		NA	0.05	ANCOVA					NA	All	24	Completed	Phase 3
NCT00762177	4463237	8178714	Antimicrobial Species in Tongue(Sulfur Bacteria)	triclosan|fluorides|tin fluorides	Fluoride, Triclosan|Fluoride|Stannous Fluoride	Drug|Drug|Drug	NA	Oral Bacteria	Crossover Assignment	Interventional	Treatment	Randomized	Investigate Oral Bacteria in Adult Population	3		NA	0.05	ANCOVA					NA	All	24	Completed	Phase 3
NCT00762177	4463238	8178715	Antimicrobial Species in Saliva(Sulfur Bacteria)	triclosan|fluorides|tin fluorides	Fluoride, Triclosan|Fluoride|Stannous Fluoride	Drug|Drug|Drug	NA	Oral Bacteria	Crossover Assignment	Interventional	Treatment	Randomized	Investigate Oral Bacteria in Adult Population	3		NA	0.05	ANCOVA					NA	All	24	Completed	Phase 3
NCT00762177	4463239	8178716	Antimicrobial Species in Plaque(Sulfur Bacteria)	triclosan|fluorides|tin fluorides	Fluoride, Triclosan|Fluoride|Stannous Fluoride	Drug|Drug|Drug	NA	Oral Bacteria	Crossover Assignment	Interventional	Treatment	Randomized	Investigate Oral Bacteria in Adult Population	3		NA	0.05	ANCOVA					NA	All	24	Completed	Phase 3
NCT00762177	4463240	8178717	Antimicrobial Species on the Cheek(Oral Streptococci)	triclosan|fluorides|tin fluorides	Fluoride, Triclosan|Fluoride|Stannous Fluoride	Drug|Drug|Drug	NA	Oral Bacteria	Crossover Assignment	Interventional	Treatment	Randomized	Investigate Oral Bacteria in Adult Population	3		NA	0.05	ANCOVA					NA	All	24	Completed	Phase 3
NCT00762177	4463241	8178718	Antimicrobial Species in Tongue(Oral Streptococci)	triclosan|fluorides|tin fluorides	Fluoride, Triclosan|Fluoride|Stannous Fluoride	Drug|Drug|Drug	NA	Oral Bacteria	Crossover Assignment	Interventional	Treatment	Randomized	Investigate Oral Bacteria in Adult Population	3		NA	0.05	ANCOVA					NA	All	24	Completed	Phase 3
NCT00762177	4463242	8178719	Antimicrobial Species in Saliva(Oral Streptococci)	triclosan|fluorides|tin fluorides	Fluoride, Triclosan|Fluoride|Stannous Fluoride	Drug|Drug|Drug	NA	Oral Bacteria	Crossover Assignment	Interventional	Treatment	Randomized	Investigate Oral Bacteria in Adult Population	3		NA	0.05	ANCOVA					NA	All	24	Completed	Phase 3
NCT00762177	4463243	8178720	Antimicrobial Species in Plaque(Oral Streptococci)	triclosan|fluorides|tin fluorides	Fluoride, Triclosan|Fluoride|Stannous Fluoride	Drug|Drug|Drug	NA	Oral Bacteria	Crossover Assignment	Interventional	Treatment	Randomized	Investigate Oral Bacteria in Adult Population	3		NA	0.05	ANCOVA					NA	All	24	Completed	Phase 3
NCT00762177	4463244	8178721	Antimicrobial Species on the Cheek(Fusobacteria)	triclosan|fluorides|tin fluorides	Fluoride, Triclosan|Fluoride|Stannous Fluoride	Drug|Drug|Drug	NA	Oral Bacteria	Crossover Assignment	Interventional	Treatment	Randomized	Investigate Oral Bacteria in Adult Population	3		NA	0.05	ANCOVA					NA	All	24	Completed	Phase 3
NCT00762177	4463245	8178722	Antimicrobial Species in Tongue(Fusobacteria)	triclosan|fluorides|tin fluorides	Fluoride, Triclosan|Fluoride|Stannous Fluoride	Drug|Drug|Drug	NA	Oral Bacteria	Crossover Assignment	Interventional	Treatment	Randomized	Investigate Oral Bacteria in Adult Population	3		NA	0.05	ANCOVA					NA	All	24	Completed	Phase 3
NCT00762177	4463246	8178723	Antimicrobial Species in Saliva(Fusobacteria)	triclosan|fluorides|tin fluorides	Fluoride, Triclosan|Fluoride|Stannous Fluoride	Drug|Drug|Drug	NA	Oral Bacteria	Crossover Assignment	Interventional	Treatment	Randomized	Investigate Oral Bacteria in Adult Population	3		NA	0.05	ANCOVA					NA	All	24	Completed	Phase 3
NCT00762177	4463247	8178724	Antimicrobial Species in Plaque(Fusobacteria)	triclosan|fluorides|tin fluorides	Fluoride, Triclosan|Fluoride|Stannous Fluoride	Drug|Drug|Drug	NA	Oral Bacteria	Crossover Assignment	Interventional	Treatment	Randomized	Investigate Oral Bacteria in Adult Population	3		NA	0.05	ANCOVA					NA	All	24	Completed	Phase 3
NCT00762177	4463248	8178725	Antimicrobial Species on the Cheek(Total Anaerobic)	triclosan|fluorides|tin fluorides	Fluoride, Triclosan|Fluoride|Stannous Fluoride	Drug|Drug|Drug	NA	Oral Bacteria	Crossover Assignment	Interventional	Treatment	Randomized	Investigate Oral Bacteria in Adult Population	3		NA	0.05	ANCOVA					NA	All	24	Completed	Phase 3
NCT00762177	4463249	8178726	Antimicrobial Species in Tongue(Total Anaerobic)	triclosan|fluorides|tin fluorides	Fluoride, Triclosan|Fluoride|Stannous Fluoride	Drug|Drug|Drug	NA	Oral Bacteria	Crossover Assignment	Interventional	Treatment	Randomized	Investigate Oral Bacteria in Adult Population	3		NA	0.05	ANCOVA					NA	All	24	Completed	Phase 3
NCT00762177	4463250	8178727	Antimicrobial Species in Saliva(Total Anaerobic)	triclosan|fluorides|tin fluorides	Fluoride, Triclosan|Fluoride|Stannous Fluoride	Drug|Drug|Drug	NA	Oral Bacteria	Crossover Assignment	Interventional	Treatment	Randomized	Investigate Oral Bacteria in Adult Population	3		NA	0.05	ANCOVA					NA	All	24	Completed	Phase 3
NCT00762177	4463251	8178728	Antimicrobial Species in Plaque(Total Anaerobic)	triclosan|fluorides|tin fluorides	Fluoride, Triclosan|Fluoride|Stannous Fluoride	Drug|Drug|Drug	NA	Oral Bacteria	Crossover Assignment	Interventional	Treatment	Randomized	Investigate Oral Bacteria in Adult Population	3		NA	0.05	ANCOVA					NA	All	24	Completed	Phase 3
NCT00762177	4463252	8178729	Antimicrobial Species on the Cheek(Actinomyces)	triclosan|fluorides|tin fluorides	Fluoride, Triclosan|Fluoride|Stannous Fluoride	Drug|Drug|Drug	NA	Oral Bacteria	Crossover Assignment	Interventional	Treatment	Randomized	Investigate Oral Bacteria in Adult Population	3		NA	0.05	ANCOVA					NA	All	24	Completed	Phase 3
NCT00762177	4463253	8178730	Antimicrobial Species on the Tongue(Actinomycetes)	triclosan|fluorides|tin fluorides	Fluoride, Triclosan|Fluoride|Stannous Fluoride	Drug|Drug|Drug	NA	Oral Bacteria	Crossover Assignment	Interventional	Treatment	Randomized	Investigate Oral Bacteria in Adult Population	3		NA	0.05	ANCOVA					NA	All	24	Completed	Phase 3
NCT00762177	4463254	8178731	Antimicrobial Species in Saliva(Actinomyces)	triclosan|fluorides|tin fluorides	Fluoride, Triclosan|Fluoride|Stannous Fluoride	Drug|Drug|Drug	NA	Oral Bacteria	Crossover Assignment	Interventional	Treatment	Randomized	Investigate Oral Bacteria in Adult Population	3		NA	0.05	ANCOVA					NA	All	24	Completed	Phase 3
NCT00762177	4463255	8178732	Antimicrobial Species in Plaque(Actinomyces)	triclosan|fluorides|tin fluorides	Fluoride, Triclosan|Fluoride|Stannous Fluoride	Drug|Drug|Drug	NA	Oral Bacteria	Crossover Assignment	Interventional	Treatment	Randomized	Investigate Oral Bacteria in Adult Population	3		NA	0.05	ANCOVA					NA	All	24	Completed	Phase 3
NCT00762268	4463229	8178702	Young Mania Rating Scale	NA	SAMe|Placebo	Drug|Drug	bipolar disorder|depression|depressive disorder	Bipolar Depression|Bipolar Disorder|Depression	Parallel Assignment	Interventional	Treatment	Randomized	A Trial of SAMe for Treatment-Resistant Bipolar Depression	2		NA	0.05	Chi-squared					NA	All	23	Completed	N/A
NCT00762268	4463230	8178703	Hamilton Rating Scale for Depression	NA	SAMe|Placebo	Drug|Drug	bipolar disorder|depression|depressive disorder	Bipolar Depression|Bipolar Disorder|Depression	Parallel Assignment	Interventional	Treatment	Randomized	A Trial of SAMe for Treatment-Resistant Bipolar Depression	2		NA	0.05	Chi-squared					NA	All	23	Completed	N/A
NCT00762268	4463231	8178704	Montgomery-Asberg Depression Scale (MADRS)	NA	SAMe|Placebo	Drug|Drug	bipolar disorder|depression|depressive disorder	Bipolar Depression|Bipolar Disorder|Depression	Parallel Assignment	Interventional	Treatment	Randomized	A Trial of SAMe for Treatment-Resistant Bipolar Depression	2		NA	1	Regression, Linear					NA	All	23	Completed	N/A
NCT00762359	4463187	8178643	Change From Baseline in Severity of Hematemesis and Melena Gastrointestinal Symptom (Month 12)	dexlansoprazole|lansoprazole|gefarnate	Lansoprazole|Gefarnate	Drug|Drug	stomach ulcer|ulcer|duodenal ulcer	Duodenal Ulcer|Stomach Ulcer	Parallel Assignment	Interventional	Treatment	Randomized	A Safety and Efficacy Study of Lansoprazole in Preventing Aspirin-Induced Gastric and Duodenal Ulcers	2		NA	0.4497	Wilcoxon (Mann-Whitney)					NA	All	461	Terminated	Phase 3
NCT00762359	4463188	8178644	Change From Baseline in Severity of Hematemesis and Melena Gastrointestinal Symptom (Month 9)	dexlansoprazole|lansoprazole|gefarnate	Lansoprazole|Gefarnate	Drug|Drug	stomach ulcer|ulcer|duodenal ulcer	Duodenal Ulcer|Stomach Ulcer	Parallel Assignment	Interventional	Treatment	Randomized	A Safety and Efficacy Study of Lansoprazole in Preventing Aspirin-Induced Gastric and Duodenal Ulcers	2		NA	0.9015	Wilcoxon (Mann-Whitney)					NA	All	461	Terminated	Phase 3
NCT00762359	4463189	8178645	Change From Baseline in Severity of Hematemesis and Melena Gastrointestinal Symptom (Month 6)	dexlansoprazole|lansoprazole|gefarnate	Lansoprazole|Gefarnate	Drug|Drug	stomach ulcer|ulcer|duodenal ulcer	Duodenal Ulcer|Stomach Ulcer	Parallel Assignment	Interventional	Treatment	Randomized	A Safety and Efficacy Study of Lansoprazole in Preventing Aspirin-Induced Gastric and Duodenal Ulcers	2		NA	0.6818	Wilcoxon (Mann-Whitney)					NA	All	461	Terminated	Phase 3
NCT00762359	4463190	8178646	Change From Baseline in Severity of Hematemesis and Melena Gastrointestinal Symptom (Month 3)	dexlansoprazole|lansoprazole|gefarnate	Lansoprazole|Gefarnate	Drug|Drug	stomach ulcer|ulcer|duodenal ulcer	Duodenal Ulcer|Stomach Ulcer	Parallel Assignment	Interventional	Treatment	Randomized	A Safety and Efficacy Study of Lansoprazole in Preventing Aspirin-Induced Gastric and Duodenal Ulcers	2		NA	0.2604	Wilcoxon (Mann-Whitney)					NA	All	461	Terminated	Phase 3
NCT00762359	4463191	8178648	Change From Baseline in Severity of Anorexia Gastrointestinal Symptom (Month 12)	dexlansoprazole|lansoprazole|gefarnate	Lansoprazole|Gefarnate	Drug|Drug	stomach ulcer|ulcer|duodenal ulcer	Duodenal Ulcer|Stomach Ulcer	Parallel Assignment	Interventional	Treatment	Randomized	A Safety and Efficacy Study of Lansoprazole in Preventing Aspirin-Induced Gastric and Duodenal Ulcers	2		NA	0.4484	Wilcoxon (Mann-Whitney)					NA	All	461	Terminated	Phase 3
NCT00762359	4463192	8178649	Change From Baseline in Severity of Anorexia Gastrointestinal Symptom (Month 9)	dexlansoprazole|lansoprazole|gefarnate	Lansoprazole|Gefarnate	Drug|Drug	stomach ulcer|ulcer|duodenal ulcer	Duodenal Ulcer|Stomach Ulcer	Parallel Assignment	Interventional	Treatment	Randomized	A Safety and Efficacy Study of Lansoprazole in Preventing Aspirin-Induced Gastric and Duodenal Ulcers	2		NA	0.4718	Wilcoxon (Mann-Whitney)					NA	All	461	Terminated	Phase 3
NCT00762359	4463193	8178650	Change From Baseline in Severity of Anorexia Gastrointestinal Symptom (Month 6)	dexlansoprazole|lansoprazole|gefarnate	Lansoprazole|Gefarnate	Drug|Drug	stomach ulcer|ulcer|duodenal ulcer	Duodenal Ulcer|Stomach Ulcer	Parallel Assignment	Interventional	Treatment	Randomized	A Safety and Efficacy Study of Lansoprazole in Preventing Aspirin-Induced Gastric and Duodenal Ulcers	2		NA	0.4496	Wilcoxon (Mann-Whitney)					NA	All	461	Terminated	Phase 3
NCT00762359	4463194	8178651	Change From Baseline in Severity of Anorexia Gastrointestinal Symptom (Month 3)	dexlansoprazole|lansoprazole|gefarnate	Lansoprazole|Gefarnate	Drug|Drug	stomach ulcer|ulcer|duodenal ulcer	Duodenal Ulcer|Stomach Ulcer	Parallel Assignment	Interventional	Treatment	Randomized	A Safety and Efficacy Study of Lansoprazole in Preventing Aspirin-Induced Gastric and Duodenal Ulcers	2		NA	0.6175	Wilcoxon (Mann-Whitney)					NA	All	461	Terminated	Phase 3
NCT00762359	4463195	8178653	Change From Baseline in Severity of Feeling of Heartburn Gastrointestinal Symptom (Month 12)	dexlansoprazole|lansoprazole|gefarnate	Lansoprazole|Gefarnate	Drug|Drug	stomach ulcer|ulcer|duodenal ulcer	Duodenal Ulcer|Stomach Ulcer	Parallel Assignment	Interventional	Treatment	Randomized	A Safety and Efficacy Study of Lansoprazole in Preventing Aspirin-Induced Gastric and Duodenal Ulcers	2		NA	0.145	Wilcoxon (Mann-Whitney)					NA	All	461	Terminated	Phase 3
NCT00762359	4463196	8178654	Change From Baseline in Severity of Feeling of Heartburn Gastrointestinal Symptom (Month 9)	dexlansoprazole|lansoprazole|gefarnate	Lansoprazole|Gefarnate	Drug|Drug	stomach ulcer|ulcer|duodenal ulcer	Duodenal Ulcer|Stomach Ulcer	Parallel Assignment	Interventional	Treatment	Randomized	A Safety and Efficacy Study of Lansoprazole in Preventing Aspirin-Induced Gastric and Duodenal Ulcers	2		NA	0.3128	Wilcoxon (Mann-Whitney)					NA	All	461	Terminated	Phase 3
NCT00762359	4463197	8178655	Change From Baseline in Severity of Feeling of Heartburn Gastrointestinal Symptom (Month 6)	dexlansoprazole|lansoprazole|gefarnate	Lansoprazole|Gefarnate	Drug|Drug	stomach ulcer|ulcer|duodenal ulcer	Duodenal Ulcer|Stomach Ulcer	Parallel Assignment	Interventional	Treatment	Randomized	A Safety and Efficacy Study of Lansoprazole in Preventing Aspirin-Induced Gastric and Duodenal Ulcers	2		NA	0.0141	Wilcoxon (Mann-Whitney)					NA	All	461	Terminated	Phase 3
NCT00762359	4463198	8178656	Change From Baseline in Severity of Feeling of Heartburn Gastrointestinal Symptom (Month 3)	dexlansoprazole|lansoprazole|gefarnate	Lansoprazole|Gefarnate	Drug|Drug	stomach ulcer|ulcer|duodenal ulcer	Duodenal Ulcer|Stomach Ulcer	Parallel Assignment	Interventional	Treatment	Randomized	A Safety and Efficacy Study of Lansoprazole in Preventing Aspirin-Induced Gastric and Duodenal Ulcers	2		NA	0.2694	Wilcoxon (Mann-Whitney)					NA	All	461	Terminated	Phase 3
NCT00762359	4463199	8178658	Change From Baseline in Severity of Feeling of Nausea Gastrointestinal Symptom (Month 12)	dexlansoprazole|lansoprazole|gefarnate	Lansoprazole|Gefarnate	Drug|Drug	stomach ulcer|ulcer|duodenal ulcer	Duodenal Ulcer|Stomach Ulcer	Parallel Assignment	Interventional	Treatment	Randomized	A Safety and Efficacy Study of Lansoprazole in Preventing Aspirin-Induced Gastric and Duodenal Ulcers	2		NA	0.1229	Wilcoxon (Mann-Whitney)					NA	All	461	Terminated	Phase 3
NCT00762359	4463200	8178659	Change From Baseline in Severity of Feeling of Nausea Gastrointestinal Symptom (Month 9)	dexlansoprazole|lansoprazole|gefarnate	Lansoprazole|Gefarnate	Drug|Drug	stomach ulcer|ulcer|duodenal ulcer	Duodenal Ulcer|Stomach Ulcer	Parallel Assignment	Interventional	Treatment	Randomized	A Safety and Efficacy Study of Lansoprazole in Preventing Aspirin-Induced Gastric and Duodenal Ulcers	2		NA	0.0059	Wilcoxon (Mann-Whitney)					NA	All	461	Terminated	Phase 3
NCT00762359	4463201	8178660	Change From Baseline in Severity of Feeling of Nausea Gastrointestinal Symptom (Month 6)	dexlansoprazole|lansoprazole|gefarnate	Lansoprazole|Gefarnate	Drug|Drug	stomach ulcer|ulcer|duodenal ulcer	Duodenal Ulcer|Stomach Ulcer	Parallel Assignment	Interventional	Treatment	Randomized	A Safety and Efficacy Study of Lansoprazole in Preventing Aspirin-Induced Gastric and Duodenal Ulcers	2		NA	0.0046	Wilcoxon (Mann-Whitney)					NA	All	461	Terminated	Phase 3
NCT00762359	4463202	8178661	Change From Baseline in Severity of Feeling of Nausea Gastrointestinal Symptom (Month 3)	dexlansoprazole|lansoprazole|gefarnate	Lansoprazole|Gefarnate	Drug|Drug	stomach ulcer|ulcer|duodenal ulcer	Duodenal Ulcer|Stomach Ulcer	Parallel Assignment	Interventional	Treatment	Randomized	A Safety and Efficacy Study of Lansoprazole in Preventing Aspirin-Induced Gastric and Duodenal Ulcers	2		NA	0.0204	Wilcoxon (Mann-Whitney)					NA	All	461	Terminated	Phase 3
NCT00762359	4463203	8178663	Change From Baseline in Severity of Feeling of Enlarged Abdomen Gastrointestinal Symptom (Month 12)	dexlansoprazole|lansoprazole|gefarnate	Lansoprazole|Gefarnate	Drug|Drug	stomach ulcer|ulcer|duodenal ulcer	Duodenal Ulcer|Stomach Ulcer	Parallel Assignment	Interventional	Treatment	Randomized	A Safety and Efficacy Study of Lansoprazole in Preventing Aspirin-Induced Gastric and Duodenal Ulcers	2		NA	0.7619	Wilcoxon (Mann-Whitney)					NA	All	461	Terminated	Phase 3
NCT00762359	4463204	8178664	Change From Baseline in Severity of Feeling of Enlarged Abdomen Gastrointestinal Symptom (Month 9)	dexlansoprazole|lansoprazole|gefarnate	Lansoprazole|Gefarnate	Drug|Drug	stomach ulcer|ulcer|duodenal ulcer	Duodenal Ulcer|Stomach Ulcer	Parallel Assignment	Interventional	Treatment	Randomized	A Safety and Efficacy Study of Lansoprazole in Preventing Aspirin-Induced Gastric and Duodenal Ulcers	2		NA	0.7382	Wilcoxon (Mann-Whitney)					NA	All	461	Terminated	Phase 3
NCT00762359	4463205	8178665	Change From Baseline in Severity of Feeling of Enlarged Abdomen Gastrointestinal Symptom (Month 6)	dexlansoprazole|lansoprazole|gefarnate	Lansoprazole|Gefarnate	Drug|Drug	stomach ulcer|ulcer|duodenal ulcer	Duodenal Ulcer|Stomach Ulcer	Parallel Assignment	Interventional	Treatment	Randomized	A Safety and Efficacy Study of Lansoprazole in Preventing Aspirin-Induced Gastric and Duodenal Ulcers	2		NA	0.5485	Wilcoxon (Mann-Whitney)					NA	All	461	Terminated	Phase 3
NCT00762359	4463206	8178666	Change From Baseline in Severity of Feeling of Enlarged Abdomen Gastrointestinal Symptom (Month 3)	dexlansoprazole|lansoprazole|gefarnate	Lansoprazole|Gefarnate	Drug|Drug	stomach ulcer|ulcer|duodenal ulcer	Duodenal Ulcer|Stomach Ulcer	Parallel Assignment	Interventional	Treatment	Randomized	A Safety and Efficacy Study of Lansoprazole in Preventing Aspirin-Induced Gastric and Duodenal Ulcers	2		NA	0.8604	Wilcoxon (Mann-Whitney)					NA	All	461	Terminated	Phase 3
NCT00762359	4463207	8178668	Change From Baseline in Severity of Hunger and Nighttime Pain Gastrointestinal Symptom (Month 12)	dexlansoprazole|lansoprazole|gefarnate	Lansoprazole|Gefarnate	Drug|Drug	stomach ulcer|ulcer|duodenal ulcer	Duodenal Ulcer|Stomach Ulcer	Parallel Assignment	Interventional	Treatment	Randomized	A Safety and Efficacy Study of Lansoprazole in Preventing Aspirin-Induced Gastric and Duodenal Ulcers	2		NA	0.1862	Wilcoxon (Mann-Whitney)					NA	All	461	Terminated	Phase 3
NCT00762359	4463208	8178669	Change From Baseline in Severity of Hunger and Nighttime Pain Gastrointestinal Symptom (Month 9)	dexlansoprazole|lansoprazole|gefarnate	Lansoprazole|Gefarnate	Drug|Drug	stomach ulcer|ulcer|duodenal ulcer	Duodenal Ulcer|Stomach Ulcer	Parallel Assignment	Interventional	Treatment	Randomized	A Safety and Efficacy Study of Lansoprazole in Preventing Aspirin-Induced Gastric and Duodenal Ulcers	2		NA	0.8813	Wilcoxon (Mann-Whitney)					NA	All	461	Terminated	Phase 3
NCT00762359	4463209	8178670	Change From Baseline in Severity of Hunger and Nighttime Pain Gastrointestinal Symptom (Month 6)	dexlansoprazole|lansoprazole|gefarnate	Lansoprazole|Gefarnate	Drug|Drug	stomach ulcer|ulcer|duodenal ulcer	Duodenal Ulcer|Stomach Ulcer	Parallel Assignment	Interventional	Treatment	Randomized	A Safety and Efficacy Study of Lansoprazole in Preventing Aspirin-Induced Gastric and Duodenal Ulcers	2		NA	0.34	Wilcoxon (Mann-Whitney)					NA	All	461	Terminated	Phase 3
NCT00762359	4463210	8178671	Change From Baseline in Severity of Hunger and Nighttime Pain Gastrointestinal Symptom (Month 3)	dexlansoprazole|lansoprazole|gefarnate	Lansoprazole|Gefarnate	Drug|Drug	stomach ulcer|ulcer|duodenal ulcer	Duodenal Ulcer|Stomach Ulcer	Parallel Assignment	Interventional	Treatment	Randomized	A Safety and Efficacy Study of Lansoprazole in Preventing Aspirin-Induced Gastric and Duodenal Ulcers	2		NA	0.7054	Wilcoxon (Mann-Whitney)					NA	All	461	Terminated	Phase 3
NCT00762359	4463211	8178673	Change From Baseline in Severity of Postprandial Pain Gastrointestinal Symptom (Month 12)	dexlansoprazole|lansoprazole|gefarnate	Lansoprazole|Gefarnate	Drug|Drug	stomach ulcer|ulcer|duodenal ulcer	Duodenal Ulcer|Stomach Ulcer	Parallel Assignment	Interventional	Treatment	Randomized	A Safety and Efficacy Study of Lansoprazole in Preventing Aspirin-Induced Gastric and Duodenal Ulcers	2		NA	0.2688	Wilcoxon (Mann-Whitney)					NA	All	461	Terminated	Phase 3
NCT00762359	4463212	8178674	Change From Baseline in Severity of Postprandial Pain Gastrointestinal Symptom (Month 9)	dexlansoprazole|lansoprazole|gefarnate	Lansoprazole|Gefarnate	Drug|Drug	stomach ulcer|ulcer|duodenal ulcer	Duodenal Ulcer|Stomach Ulcer	Parallel Assignment	Interventional	Treatment	Randomized	A Safety and Efficacy Study of Lansoprazole in Preventing Aspirin-Induced Gastric and Duodenal Ulcers	2		NA	0.8678	Wilcoxon (Mann-Whitney)					NA	All	461	Terminated	Phase 3
NCT00762359	4463213	8178675	Change From Baseline in Severity of Postprandial Pain Gastrointestinal Symptom (Month 6)	dexlansoprazole|lansoprazole|gefarnate	Lansoprazole|Gefarnate	Drug|Drug	stomach ulcer|ulcer|duodenal ulcer	Duodenal Ulcer|Stomach Ulcer	Parallel Assignment	Interventional	Treatment	Randomized	A Safety and Efficacy Study of Lansoprazole in Preventing Aspirin-Induced Gastric and Duodenal Ulcers	2		NA	0.805	Wilcoxon (Mann-Whitney)					NA	All	461	Terminated	Phase 3
NCT00762359	4463214	8178676	Change From Baseline in Severity of Postprandial Pain Gastrointestinal Symptom (Month 3)	dexlansoprazole|lansoprazole|gefarnate	Lansoprazole|Gefarnate	Drug|Drug	stomach ulcer|ulcer|duodenal ulcer	Duodenal Ulcer|Stomach Ulcer	Parallel Assignment	Interventional	Treatment	Randomized	A Safety and Efficacy Study of Lansoprazole in Preventing Aspirin-Induced Gastric and Duodenal Ulcers	2		NA	0.6148	Wilcoxon (Mann-Whitney)					NA	All	461	Terminated	Phase 3
NCT00762359	4463215	8178677	Number of Participants With Gastric or Duodenal Ulcer or Gastric or Duodenal Hemorrhagic Lesion (Upper Gastrointestinal Hemorrhage)	dexlansoprazole|lansoprazole|gefarnate	Lansoprazole|Gefarnate	Drug|Drug	stomach ulcer|ulcer|duodenal ulcer	Duodenal Ulcer|Stomach Ulcer	Parallel Assignment	Interventional	Treatment	Randomized	A Safety and Efficacy Study of Lansoprazole in Preventing Aspirin-Induced Gastric and Duodenal Ulcers	2		NA	0.0001	Log Rank					NA	All	461	Terminated	Phase 3
NCT00762359	4463216	8178679	Change From Baseline in Duodenal Mucosal Injury Assessed by Lanza Score (Partially Revised) (Month 12)	dexlansoprazole|lansoprazole|gefarnate	Lansoprazole|Gefarnate	Drug|Drug	stomach ulcer|ulcer|duodenal ulcer	Duodenal Ulcer|Stomach Ulcer	Parallel Assignment	Interventional	Treatment	Randomized	A Safety and Efficacy Study of Lansoprazole in Preventing Aspirin-Induced Gastric and Duodenal Ulcers	2		NA	0.001	Wilcoxon (Mann-Whitney)					NA	All	461	Terminated	Phase 3
NCT00762359	4463217	8178680	Change From Baseline in Duodenal Mucosal Injury Assessed by Lanza Score (Partially Revised) (Month 9)	dexlansoprazole|lansoprazole|gefarnate	Lansoprazole|Gefarnate	Drug|Drug	stomach ulcer|ulcer|duodenal ulcer	Duodenal Ulcer|Stomach Ulcer	Parallel Assignment	Interventional	Treatment	Randomized	A Safety and Efficacy Study of Lansoprazole in Preventing Aspirin-Induced Gastric and Duodenal Ulcers	2		NA	0.0025	Wilcoxon (Mann-Whitney)					NA	All	461	Terminated	Phase 3
NCT00762359	4463218	8178681	Change From Baseline in Duodenal Mucosal Injury Assessed by Lanza Score (Partially Revised) (Month 6)	dexlansoprazole|lansoprazole|gefarnate	Lansoprazole|Gefarnate	Drug|Drug	stomach ulcer|ulcer|duodenal ulcer	Duodenal Ulcer|Stomach Ulcer	Parallel Assignment	Interventional	Treatment	Randomized	A Safety and Efficacy Study of Lansoprazole in Preventing Aspirin-Induced Gastric and Duodenal Ulcers	2		NA	0.0006	Wilcoxon (Mann-Whitney)					NA	All	461	Terminated	Phase 3
NCT00762359	4463219	8178682	Change From Baseline in Duodenal Mucosal Injury Assessed by Lanza Score (Partially Revised) (Month 3)	dexlansoprazole|lansoprazole|gefarnate	Lansoprazole|Gefarnate	Drug|Drug	stomach ulcer|ulcer|duodenal ulcer	Duodenal Ulcer|Stomach Ulcer	Parallel Assignment	Interventional	Treatment	Randomized	A Safety and Efficacy Study of Lansoprazole in Preventing Aspirin-Induced Gastric and Duodenal Ulcers	2		NA	0.0001	Wilcoxon (Mann-Whitney)					NA	All	461	Terminated	Phase 3
NCT00762359	4463220	8178684	Change From Baseline in Gastric Mucosal Injury Assessed by Lanza Score (Partially Revised) (Month 12)	dexlansoprazole|lansoprazole|gefarnate	Lansoprazole|Gefarnate	Drug|Drug	stomach ulcer|ulcer|duodenal ulcer	Duodenal Ulcer|Stomach Ulcer	Parallel Assignment	Interventional	Treatment	Randomized	A Safety and Efficacy Study of Lansoprazole in Preventing Aspirin-Induced Gastric and Duodenal Ulcers	2		NA	0.0433	Wilcoxon (Mann-Whitney)					NA	All	461	Terminated	Phase 3
NCT00762359	4463221	8178685	Change From Baseline in Gastric Mucosal Injury Assessed by Lanza Score (Partially Revised) (Month 9)	dexlansoprazole|lansoprazole|gefarnate	Lansoprazole|Gefarnate	Drug|Drug	stomach ulcer|ulcer|duodenal ulcer	Duodenal Ulcer|Stomach Ulcer	Parallel Assignment	Interventional	Treatment	Randomized	A Safety and Efficacy Study of Lansoprazole in Preventing Aspirin-Induced Gastric and Duodenal Ulcers	2		NA	0.0079	Wilcoxon (Mann-Whitney)					NA	All	461	Terminated	Phase 3
NCT00762359	4463222	8178686	Change From Baseline in Gastric Mucosal Injury Assessed by Lanza Score (Partially Revised) (Month 6)	dexlansoprazole|lansoprazole|gefarnate	Lansoprazole|Gefarnate	Drug|Drug	stomach ulcer|ulcer|duodenal ulcer	Duodenal Ulcer|Stomach Ulcer	Parallel Assignment	Interventional	Treatment	Randomized	A Safety and Efficacy Study of Lansoprazole in Preventing Aspirin-Induced Gastric and Duodenal Ulcers	2		NA	0.0001	Wilcoxon (Mann-Whitney)					NA	All	461	Terminated	Phase 3
NCT00762359	4463223	8178687	Change From Baseline in Gastric Mucosal Injury Assessed by Lanza Score (Partially Revised) (Month 3)	dexlansoprazole|lansoprazole|gefarnate	Lansoprazole|Gefarnate	Drug|Drug	stomach ulcer|ulcer|duodenal ulcer	Duodenal Ulcer|Stomach Ulcer	Parallel Assignment	Interventional	Treatment	Randomized	A Safety and Efficacy Study of Lansoprazole in Preventing Aspirin-Induced Gastric and Duodenal Ulcers	2		NA	0.0001	Wilcoxon (Mann-Whitney)					NA	All	461	Terminated	Phase 3
NCT00762359	4463224	8178688	Number of Participants With Gastric Ulcer and/or Duodenal Ulcer	dexlansoprazole|lansoprazole|gefarnate	Lansoprazole|Gefarnate	Drug|Drug	stomach ulcer|ulcer|duodenal ulcer	Duodenal Ulcer|Stomach Ulcer	Parallel Assignment	Interventional	Treatment	Randomized	A Safety and Efficacy Study of Lansoprazole in Preventing Aspirin-Induced Gastric and Duodenal Ulcers	2	Hazard Ratio (HR)	0.0989	0.0001	Log Rank	0.0425	0.23	95		NA	All	461	Terminated	Phase 3
NCT00762372	4463182	8178626	Number of Participants Requiring Rescue Medication Due to Arrhythmia	nitrous oxide|sevoflurane|desflurane	desflurane|desflurane/nitrous oxide|sevoflurane/nitrous oxide	Drug|Drug|Drug	NA	Anesthesia	Parallel Assignment	Interventional	Treatment	Randomized	Japan Phase 2/3 Clinical Study With BLM-240 (Desflurane)	3		NA	1	Fisher Exact					NA	All	216	Completed	Phase 2/Phase 3
NCT00762372	4463183	8178628	Number of Participants Requiring Rescue Medication Due to Rise in Blood Pressure or Heart Rate	nitrous oxide|sevoflurane|desflurane	desflurane|desflurane/nitrous oxide|sevoflurane/nitrous oxide	Drug|Drug|Drug	NA	Anesthesia	Parallel Assignment	Interventional	Treatment	Randomized	Japan Phase 2/3 Clinical Study With BLM-240 (Desflurane)	3		NA	0.3113	Fisher Exact					NA	All	216	Completed	Phase 2/Phase 3
NCT00762372	4463184	8178632	Time to Stating Birth Date	nitrous oxide|sevoflurane|desflurane	desflurane|desflurane/nitrous oxide|sevoflurane/nitrous oxide	Drug|Drug|Drug	NA	Anesthesia	Parallel Assignment	Interventional	Treatment	Randomized	Japan Phase 2/3 Clinical Study With BLM-240 (Desflurane)	3		NA	0.0001	t-test, 2 sided					NA	All	216	Completed	Phase 2/Phase 3
NCT00762372	4463185	8178633	Time to Awakening	nitrous oxide|sevoflurane|desflurane	desflurane|desflurane/nitrous oxide|sevoflurane/nitrous oxide	Drug|Drug|Drug	NA	Anesthesia	Parallel Assignment	Interventional	Treatment	Randomized	Japan Phase 2/3 Clinical Study With BLM-240 (Desflurane)	3		NA	0.15	t-test, 2 sided					NA	All	216	Completed	Phase 2/Phase 3
NCT00762372	4463186	8178634	Time to Extubation	nitrous oxide|sevoflurane|desflurane	desflurane|desflurane/nitrous oxide|sevoflurane/nitrous oxide	Drug|Drug|Drug	NA	Anesthesia	Parallel Assignment	Interventional	Treatment	Randomized	Japan Phase 2/3 Clinical Study With BLM-240 (Desflurane)	3	Mean Difference (Final Values)	-4.6	NA		-6.6	-2.7	95	Standard Error of the Mean	1	All	216	Completed	Phase 2/Phase 3
NCT00762385	4463179	8178620	Comfort Symptoms	NA	galyfilcon A|comfilcon A	Device|Device	refractive errors	Refractive Error	Crossover Assignment	Interventional	Treatment	Randomized	Clinical Comparison of Two Silicone-Hydrogel Contact Lenses	2	Mean Difference (Final Values)	0.2726	NA		0.04553	0.2726	98.3	Standard Error of the Mean	0.1064	All	97	Completed	N/A
NCT00762385	4463180	8178621	Overall Corneal Staining	NA	galyfilcon A|comfilcon A	Device|Device	refractive errors	Refractive Error	Crossover Assignment	Interventional	Treatment	Randomized	Clinical Comparison of Two Silicone-Hydrogel Contact Lenses	2	Mean Difference (Final Values)	0.00556	NA		-0.04297	0.00556	98.3	Standard Error of the Mean	0.02287	All	97	Completed	N/A
NCT00762385	4463181	8178622	Lens Comfort	NA	galyfilcon A|comfilcon A	Device|Device	refractive errors	Refractive Error	Crossover Assignment	Interventional	Treatment	Randomized	Clinical Comparison of Two Silicone-Hydrogel Contact Lenses	2	Mean Difference (Final Values)	0.03164	NA		-0.2346	0.03164	98.3	Standard Error of the Mean	0.1247	All	97	Completed	N/A
NCT00762411	4463157	8178591	Change From Baseline in Alzheimer's Disease Assessment Scale (ADAS-Cog14) at 16 Weeks After Cessation of Study Drug	NA	LY450139|Placebo	Drug|Drug	alzheimer disease	Alzheimer's Disease	Parallel Assignment	Interventional	Treatment	Randomized	Effects of LY450139, on the Progression of Alzheimer's Disease as Compared With Placebo	2		NA	0.893	Mixed Models Analysis					NA	All	1111	Completed	Phase 3
NCT00762411	4463158	8178592	Change From Baseline in Alzheimer's Disease Assessment Scale-Cognitive Subscale (ADAS-Cog12) at 16 Weeks After Cessation of Study Drug	NA	LY450139|Placebo	Drug|Drug	alzheimer disease	Alzheimer's Disease	Parallel Assignment	Interventional	Treatment	Randomized	Effects of LY450139, on the Progression of Alzheimer's Disease as Compared With Placebo	2		NA	0.805	Mixed Models Analysis					NA	All	1111	Completed	Phase 3
NCT00762411	4463159	8178593	Change From Baseline in Amyloid Beta (Aβ) 1-42 Concentration in Spinal Fluid up to 76 Weeks	NA	LY450139|Placebo	Drug|Drug	alzheimer disease	Alzheimer's Disease	Parallel Assignment	Interventional	Treatment	Randomized	Effects of LY450139, on the Progression of Alzheimer's Disease as Compared With Placebo	2		NA	0.417	ANCOVA					NA	All	1111	Completed	Phase 3
NCT00762411	4463160	8178594	Change From Baseline in Phosphorylated-Tau (P-tau) Concentration in Spinal Fluid up to 76 Weeks	NA	LY450139|Placebo	Drug|Drug	alzheimer disease	Alzheimer's Disease	Parallel Assignment	Interventional	Treatment	Randomized	Effects of LY450139, on the Progression of Alzheimer's Disease as Compared With Placebo	2		NA	0.318	ANCOVA					NA	All	1111	Completed	Phase 3
NCT00762411	4463161	8178595	Change From Baseline in Alzheimer's Disease Assessment Scale (ADAS-Cog14) at 76 Weeks	NA	LY450139|Placebo	Drug|Drug	alzheimer disease	Alzheimer's Disease	Parallel Assignment	Interventional	Treatment	Randomized	Effects of LY450139, on the Progression of Alzheimer's Disease as Compared With Placebo	2		NA	0.437	Mixed Models Analysis					NA	All	1111	Completed	Phase 3
NCT00762411	4463162	8178596	Change From Baseline in Alzheimer's Disease Assessment Scale-Cognitive Subscale (ADAS-Cog12) at 76 Weeks	NA	LY450139|Placebo	Drug|Drug	alzheimer disease	Alzheimer's Disease	Parallel Assignment	Interventional	Treatment	Randomized	Effects of LY450139, on the Progression of Alzheimer's Disease as Compared With Placebo	2		NA	0.929	Mixed Models Analysis					NA	All	1111	Completed	Phase 3
NCT00762411	4463163	8178605	Change From Baseline in Tau Concentration in Spinal Fluid up to 76 Weeks	NA	LY450139|Placebo	Drug|Drug	alzheimer disease	Alzheimer's Disease	Parallel Assignment	Interventional	Treatment	Randomized	Effects of LY450139, on the Progression of Alzheimer's Disease as Compared With Placebo	2		NA	0.117	ANCOVA					NA	All	1111	Completed	Phase 3
NCT00762411	4463164	8178606	Change From Baseline in Amyloid Imaging Positron Emission Tomography (AV-45 PET) up to 76 Weeks	NA	LY450139|Placebo	Drug|Drug	alzheimer disease	Alzheimer's Disease	Parallel Assignment	Interventional	Treatment	Randomized	Effects of LY450139, on the Progression of Alzheimer's Disease as Compared With Placebo	2		NA	0.326	ANCOVA					NA	All	1111	Completed	Phase 3
NCT00762411	4463165	8178607	Change From Baseline in Hippocampal Volume Using Volumetric Magnetic Resonance Imaging (vMRI) up to 76 Weeks	NA	LY450139|Placebo	Drug|Drug	alzheimer disease	Alzheimer's Disease	Parallel Assignment	Interventional	Treatment	Randomized	Effects of LY450139, on the Progression of Alzheimer's Disease as Compared With Placebo	2		NA	0.772	ANCOVA					NA	All	1111	Completed	Phase 3
NCT00762411	4463166	8178607	Change From Baseline in Hippocampal Volume Using Volumetric Magnetic Resonance Imaging (vMRI) up to 76 Weeks	NA	LY450139|Placebo	Drug|Drug	alzheimer disease	Alzheimer's Disease	Parallel Assignment	Interventional	Treatment	Randomized	Effects of LY450139, on the Progression of Alzheimer's Disease as Compared With Placebo	2		NA	0.101	ANCOVA					NA	All	1111	Completed	Phase 3
NCT00762411	4463167	8178608	Change From Baseline in Positron Emission Tomography (PET) Using Fluorine-18 Fluorodeoxyglucose (18F-FDG) at 76 Weeks	NA	LY450139|Placebo	Drug|Drug	alzheimer disease	Alzheimer's Disease	Parallel Assignment	Interventional	Treatment	Randomized	Effects of LY450139, on the Progression of Alzheimer's Disease as Compared With Placebo	2		NA	0.426	ANCOVA					NA	All	1111	Completed	Phase 3
NCT00762411	4463168	8178609	Percent Change From Baseline in Amyloid Beta (Aβ) 1-42 Plasma Concentration at 52 Weeks	NA	LY450139|Placebo	Drug|Drug	alzheimer disease	Alzheimer's Disease	Parallel Assignment	Interventional	Treatment	Randomized	Effects of LY450139, on the Progression of Alzheimer's Disease as Compared With Placebo	2		NA	0.009	ANCOVA					NA	All	1111	Completed	Phase 3
NCT00762411	4463169	8178610	Change From Baseline in Mini Mental State Examination (MMSE) at 76 Weeks	NA	LY450139|Placebo	Drug|Drug	alzheimer disease	Alzheimer's Disease	Parallel Assignment	Interventional	Treatment	Randomized	Effects of LY450139, on the Progression of Alzheimer's Disease as Compared With Placebo	2		NA	0.632	Mixed Models Analysis					NA	All	1111	Completed	Phase 3
NCT00762411	4463170	8178611	Change From Baseline in Quality of Life in Alzheimer's Disease (QoL-AD) at 76 Weeks	NA	LY450139|Placebo	Drug|Drug	alzheimer disease	Alzheimer's Disease	Parallel Assignment	Interventional	Treatment	Randomized	Effects of LY450139, on the Progression of Alzheimer's Disease as Compared With Placebo	2		NA	0.178	Mixed Models Analysis					NA	All	1111	Completed	Phase 3
NCT00762411	4463171	8178612	Change From Baseline in the EuroQol 5-Dimensional Health-Related Quality of Life Scale Proxy Version (EQ-5D Proxy) Visual Analog Scale (VAS) at 76 Weeks	NA	LY450139|Placebo	Drug|Drug	alzheimer disease	Alzheimer's Disease	Parallel Assignment	Interventional	Treatment	Randomized	Effects of LY450139, on the Progression of Alzheimer's Disease as Compared With Placebo	2		NA	0.622	Mixed Models Analysis					NA	All	1111	Completed	Phase 3
NCT00762411	4463172	8178613	Change From Baseline in the Resource Utilization in Dementia-Lite (RUD-Lite) up to 76 Weeks	NA	LY450139|Placebo	Drug|Drug	alzheimer disease	Alzheimer's Disease	Parallel Assignment	Interventional	Treatment	Randomized	Effects of LY450139, on the Progression of Alzheimer's Disease as Compared With Placebo	2		NA	0.673	ANCOVA					NA	All	1111	Completed	Phase 3
NCT00762411	4463173	8178614	Change From Baseline in Neuropsychiatric Inventory (NPI) at 76 Weeks	NA	LY450139|Placebo	Drug|Drug	alzheimer disease	Alzheimer's Disease	Parallel Assignment	Interventional	Treatment	Randomized	Effects of LY450139, on the Progression of Alzheimer's Disease as Compared With Placebo	2		NA	0.477	Mixed Models Analysis					NA	All	1111	Completed	Phase 3
NCT00762411	4463174	8178615	Change From Baseline in Clinical Dementia Rating Sum of Boxes (CDR-SB) at 76 Weeks	NA	LY450139|Placebo	Drug|Drug	alzheimer disease	Alzheimer's Disease	Parallel Assignment	Interventional	Treatment	Randomized	Effects of LY450139, on the Progression of Alzheimer's Disease as Compared With Placebo	2		NA	0.294	Mixed Models Analysis					NA	All	1111	Completed	Phase 3
NCT00762411	4463175	8178616	Change From Baseline in Alzheimer's Disease Cooperative Study Activities of Daily Living Inventory (ADCS-ADL) at 16 Weeks After Cessation of Study Drug	NA	LY450139|Placebo	Drug|Drug	alzheimer disease	Alzheimer's Disease	Parallel Assignment	Interventional	Treatment	Randomized	Effects of LY450139, on the Progression of Alzheimer's Disease as Compared With Placebo	2		NA	0.199	Mixed Models Analysis					NA	All	1111	Completed	Phase 3
NCT00762411	4463176	8178617	Change From Baseline in Alzheimer's Disease Cooperative Study Activities of Daily Living Inventory (ADCS-ADL) at 76 Weeks	NA	LY450139|Placebo	Drug|Drug	alzheimer disease	Alzheimer's Disease	Parallel Assignment	Interventional	Treatment	Randomized	Effects of LY450139, on the Progression of Alzheimer's Disease as Compared With Placebo	2		NA	0.567	Mixed Models Analysis					NA	All	1111	Completed	Phase 3
NCT00762411	4463177	8178618	Change From Baseline in Alzheimer's Disease Assessment Scale- Cognitive Subscale (ADAS-Cog11) at 16 Weeks After Cessation of Study Drug	NA	LY450139|Placebo	Drug|Drug	alzheimer disease	Alzheimer's Disease	Parallel Assignment	Interventional	Treatment	Randomized	Effects of LY450139, on the Progression of Alzheimer's Disease as Compared With Placebo	2		NA	0.959	Mixed Models Analysis					NA	All	1111	Completed	Phase 3
NCT00762411	4463178	8178619	Change From Baseline in Alzheimer's Disease Assessment Scale- Cognitive Subscale (ADAS-Cog11) at 76 Weeks	NA	LY450139|Placebo	Drug|Drug	alzheimer disease	Alzheimer's Disease	Parallel Assignment	Interventional	Treatment	Randomized	Effects of LY450139, on the Progression of Alzheimer's Disease as Compared With Placebo	2		NA	0.56	Mixed Models Analysis					NA	All	1111	Completed	Phase 3
NCT00762450	4463156	8178589	ph of Dental Plaque After Sucrose Challenge	triclosan|fluorides	Triclosan, Fluoride|fluoride|Fluoride, triclosan, amino acid	Drug|Drug|Drug	dental plaque	Dental Plaque	Crossover Assignment	Interventional	Treatment	Randomized	Effect on Bacterial Glycolytic Acid Formation on Plaque	3		NA	0.05	ANOVA					NA	All	6	Completed	Phase 3
NCT00762463	4463130	8178567	Change From Baseline in C-Reactive Protein (CRP) at Week 6	diclofenac|celecoxib	Celecoxib|Diclofenac SR	Drug|Drug	spondylitis, ankylosing|spondylitis	Ankylosing Spondylitis	Parallel Assignment	Interventional	Treatment	Randomized	Study Of Celecoxib Or Diclofenac For Efficacy and Safety In Chinese Patients With Ankylosing Spondylitis	2	LS Mean Difference	-1.44	0.5183	ANCOVA	-5.82	2.94	95	Standard Error of the Mean	2.221	All	240	Completed	Phase 3
NCT00762463	4463131	8178569	Change From Baseline in Erythrocyte Sedimentation Rate (ESR) at Week 6	diclofenac|celecoxib	Celecoxib|Diclofenac SR	Drug|Drug	spondylitis, ankylosing|spondylitis	Ankylosing Spondylitis	Parallel Assignment	Interventional	Treatment	Randomized	Study Of Celecoxib Or Diclofenac For Efficacy and Safety In Chinese Patients With Ankylosing Spondylitis	2	LS Mean Difference	-0.7	0.7003	ANCOVA	-4.3	2.9	95	Standard Error of the Mean	1.81	All	240	Completed	Phase 3
NCT00762463	4463132	8178571	Change From Baseline in Chest Expansion at Weeks 2, 4, and 6	diclofenac|celecoxib	Celecoxib|Diclofenac SR	Drug|Drug	spondylitis, ankylosing|spondylitis	Ankylosing Spondylitis	Parallel Assignment	Interventional	Treatment	Randomized	Study Of Celecoxib Or Diclofenac For Efficacy and Safety In Chinese Patients With Ankylosing Spondylitis	2	LS Mean Difference	0.1	0.534	ANCOVA	-0.2	0.4	95	Standard Error of the Mean	0.14	All	240	Completed	Phase 3
NCT00762463	4463134	8178571	Change From Baseline in Chest Expansion at Weeks 2, 4, and 6	diclofenac|celecoxib	Celecoxib|Diclofenac SR	Drug|Drug	spondylitis, ankylosing|spondylitis	Ankylosing Spondylitis	Parallel Assignment	Interventional	Treatment	Randomized	Study Of Celecoxib Or Diclofenac For Efficacy and Safety In Chinese Patients With Ankylosing Spondylitis	2	LS Mean Difference	0	0.878	ANCOVA	-0.2	0.2	95	Standard Error of the Mean	0.11	All	240	Completed	Phase 3
NCT00762463	4463133	8178571	Change From Baseline in Chest Expansion at Weeks 2, 4, and 6	diclofenac|celecoxib	Celecoxib|Diclofenac SR	Drug|Drug	spondylitis, ankylosing|spondylitis	Ankylosing Spondylitis	Parallel Assignment	Interventional	Treatment	Randomized	Study Of Celecoxib Or Diclofenac For Efficacy and Safety In Chinese Patients With Ankylosing Spondylitis	2	LS Mean Difference	0.2	0.2202	ANCOVA	-0.1	0.4	95	Standard Error of the Mean	0.13	All	240	Completed	Phase 3
NCT00762463	4463136	8178573	Change From Baseline in Fingertips to Floor Distance at Weeks 2, 4, and 6	diclofenac|celecoxib	Celecoxib|Diclofenac SR	Drug|Drug	spondylitis, ankylosing|spondylitis	Ankylosing Spondylitis	Parallel Assignment	Interventional	Treatment	Randomized	Study Of Celecoxib Or Diclofenac For Efficacy and Safety In Chinese Patients With Ankylosing Spondylitis	2	LS Mean Difference	0.3	0.7749	ANCOVA	-1.6	2.2	95	Standard Error of the Mean	0.98	All	240	Completed	Phase 3
NCT00762463	4463135	8178573	Change From Baseline in Fingertips to Floor Distance at Weeks 2, 4, and 6	diclofenac|celecoxib	Celecoxib|Diclofenac SR	Drug|Drug	spondylitis, ankylosing|spondylitis	Ankylosing Spondylitis	Parallel Assignment	Interventional	Treatment	Randomized	Study Of Celecoxib Or Diclofenac For Efficacy and Safety In Chinese Patients With Ankylosing Spondylitis	2	LS Mean Difference	0.3	0.7529	ANCOVA	-1.6	2.2	95	Standard Error of the Mean	0.95	All	240	Completed	Phase 3
NCT00762463	4463137	8178573	Change From Baseline in Fingertips to Floor Distance at Weeks 2, 4, and 6	diclofenac|celecoxib	Celecoxib|Diclofenac SR	Drug|Drug	spondylitis, ankylosing|spondylitis	Ankylosing Spondylitis	Parallel Assignment	Interventional	Treatment	Randomized	Study Of Celecoxib Or Diclofenac For Efficacy and Safety In Chinese Patients With Ankylosing Spondylitis	2	LS Mean Difference	0	0.9641	ANCOVA	-1.7	1.8	95	Standard Error of the Mean	0.87	All	240	Completed	Phase 3
NCT00762463	4463138	8178575	Change From Baseline in Nocturnal Pain at Weeks 2, 4, and 6	diclofenac|celecoxib	Celecoxib|Diclofenac SR	Drug|Drug	spondylitis, ankylosing|spondylitis	Ankylosing Spondylitis	Parallel Assignment	Interventional	Treatment	Randomized	Study Of Celecoxib Or Diclofenac For Efficacy and Safety In Chinese Patients With Ankylosing Spondylitis	2	LS Mean Difference	4	0.1464	ANCOVA	-1.4	9.5	95	Standard Error of the Mean	2.76	All	240	Completed	Phase 3
NCT00762463	4463140	8178575	Change From Baseline in Nocturnal Pain at Weeks 2, 4, and 6	diclofenac|celecoxib	Celecoxib|Diclofenac SR	Drug|Drug	spondylitis, ankylosing|spondylitis	Ankylosing Spondylitis	Parallel Assignment	Interventional	Treatment	Randomized	Study Of Celecoxib Or Diclofenac For Efficacy and Safety In Chinese Patients With Ankylosing Spondylitis	2	LS Mean Difference	4.3	0.1111	ANCOVA	-1	9.5	95	Standard Error of the Mean	2.67	All	240	Completed	Phase 3
NCT00762463	4463139	8178575	Change From Baseline in Nocturnal Pain at Weeks 2, 4, and 6	diclofenac|celecoxib	Celecoxib|Diclofenac SR	Drug|Drug	spondylitis, ankylosing|spondylitis	Ankylosing Spondylitis	Parallel Assignment	Interventional	Treatment	Randomized	Study Of Celecoxib Or Diclofenac For Efficacy and Safety In Chinese Patients With Ankylosing Spondylitis	2	LS Mean Difference	2.5	0.3574	ANCOVA	-2.9	7.9	95	Standard Error of the Mean	2.74	All	240	Completed	Phase 3
NCT00762463	4463143	8178578	Change From Baseline in Bath Ankylosing Spondylitis Disease Activity Index (BASDAI) at Weeks 2, 4, and 6	diclofenac|celecoxib	Celecoxib|Diclofenac SR	Drug|Drug	spondylitis, ankylosing|spondylitis	Ankylosing Spondylitis	Parallel Assignment	Interventional	Treatment	Randomized	Study Of Celecoxib Or Diclofenac For Efficacy and Safety In Chinese Patients With Ankylosing Spondylitis	2	LS Mean Difference	0.1	0.6335	ANCOVA	-0.3	0.5	95	Standard Error of the Mean	0.2	All	240	Completed	Phase 3
NCT00762463	4463142	8178578	Change From Baseline in Bath Ankylosing Spondylitis Disease Activity Index (BASDAI) at Weeks 2, 4, and 6	diclofenac|celecoxib	Celecoxib|Diclofenac SR	Drug|Drug	spondylitis, ankylosing|spondylitis	Ankylosing Spondylitis	Parallel Assignment	Interventional	Treatment	Randomized	Study Of Celecoxib Or Diclofenac For Efficacy and Safety In Chinese Patients With Ankylosing Spondylitis	2	LS Mean Difference	0.2	0.2729	ANCOVA	-0.2	0.6	95	Standard Error of the Mean	0.21	All	240	Completed	Phase 3
NCT00762463	4463141	8178578	Change From Baseline in Bath Ankylosing Spondylitis Disease Activity Index (BASDAI) at Weeks 2, 4, and 6	diclofenac|celecoxib	Celecoxib|Diclofenac SR	Drug|Drug	spondylitis, ankylosing|spondylitis	Ankylosing Spondylitis	Parallel Assignment	Interventional	Treatment	Randomized	Study Of Celecoxib Or Diclofenac For Efficacy and Safety In Chinese Patients With Ankylosing Spondylitis	2	LS Mean Difference	0.3	0.1559	ANCOVA	-0.1	0.8	95	Standard Error of the Mean	0.22	All	240	Completed	Phase 3
NCT00762463	4463146	8178580	Change From Baseline in Bath Ankylosing Spondylitis Functional Index (BASFI) at Weeks 2, 4, and 6	diclofenac|celecoxib	Celecoxib|Diclofenac SR	Drug|Drug	spondylitis, ankylosing|spondylitis	Ankylosing Spondylitis	Parallel Assignment	Interventional	Treatment	Randomized	Study Of Celecoxib Or Diclofenac For Efficacy and Safety In Chinese Patients With Ankylosing Spondylitis	2	LS Mean Difference	0	0.9358	ANCOVA	-0.3	0.4	95	Standard Error of the Mean	0.18	All	240	Completed	Phase 3
NCT00762463	4463145	8178580	Change From Baseline in Bath Ankylosing Spondylitis Functional Index (BASFI) at Weeks 2, 4, and 6	diclofenac|celecoxib	Celecoxib|Diclofenac SR	Drug|Drug	spondylitis, ankylosing|spondylitis	Ankylosing Spondylitis	Parallel Assignment	Interventional	Treatment	Randomized	Study Of Celecoxib Or Diclofenac For Efficacy and Safety In Chinese Patients With Ankylosing Spondylitis	2	LS Mean Difference	0.1	0.5916	ANCOVA	-0.3	0.5	95	Standard Error of the Mean	0.2	All	240	Completed	Phase 3
NCT00762463	4463144	8178580	Change From Baseline in Bath Ankylosing Spondylitis Functional Index (BASFI) at Weeks 2, 4, and 6	diclofenac|celecoxib	Celecoxib|Diclofenac SR	Drug|Drug	spondylitis, ankylosing|spondylitis	Ankylosing Spondylitis	Parallel Assignment	Interventional	Treatment	Randomized	Study Of Celecoxib Or Diclofenac For Efficacy and Safety In Chinese Patients With Ankylosing Spondylitis	2	LS Mean Difference	0.3	0.179	ANCOVA	-0.1	0.7	95	Standard Error of the Mean	0.2	All	240	Completed	Phase 3
NCT00762463	4463149	8178582	Change From Baseline in Physician's Global Assessment of Disease Activity at Weeks 2, 4, and 6	diclofenac|celecoxib	Celecoxib|Diclofenac SR	Drug|Drug	spondylitis, ankylosing|spondylitis	Ankylosing Spondylitis	Parallel Assignment	Interventional	Treatment	Randomized	Study Of Celecoxib Or Diclofenac For Efficacy and Safety In Chinese Patients With Ankylosing Spondylitis	2	LS Mean Difference	0	0.5945	ANCOVA	-0.2	0.1	95	Standard Error of the Mean	0.07	All	240	Completed	Phase 3
NCT00762463	4463148	8178582	Change From Baseline in Physician's Global Assessment of Disease Activity at Weeks 2, 4, and 6	diclofenac|celecoxib	Celecoxib|Diclofenac SR	Drug|Drug	spondylitis, ankylosing|spondylitis	Ankylosing Spondylitis	Parallel Assignment	Interventional	Treatment	Randomized	Study Of Celecoxib Or Diclofenac For Efficacy and Safety In Chinese Patients With Ankylosing Spondylitis	2	LS Mean Difference	0.1	0.3427	ANCOVA	-0.1	0.2	95	Standard Error of the Mean	0.07	All	240	Completed	Phase 3
NCT00762463	4463147	8178582	Change From Baseline in Physician's Global Assessment of Disease Activity at Weeks 2, 4, and 6	diclofenac|celecoxib	Celecoxib|Diclofenac SR	Drug|Drug	spondylitis, ankylosing|spondylitis	Ankylosing Spondylitis	Parallel Assignment	Interventional	Treatment	Randomized	Study Of Celecoxib Or Diclofenac For Efficacy and Safety In Chinese Patients With Ankylosing Spondylitis	2	LS Mean Difference	0	0.6522	ANCOVA	-0.1	0.2	95	Standard Error of the Mean	0.08	All	240	Completed	Phase 3
NCT00762463	4463152	8178584	Change From Baseline in Participant's Global Assessment of Disease Activity at Weeks 2, 4, and 6	diclofenac|celecoxib	Celecoxib|Diclofenac SR	Drug|Drug	spondylitis, ankylosing|spondylitis	Ankylosing Spondylitis	Parallel Assignment	Interventional	Treatment	Randomized	Study Of Celecoxib Or Diclofenac For Efficacy and Safety In Chinese Patients With Ankylosing Spondylitis	2	LS Mean Difference	0	0.8938	ANCOVA	-0.15	0.17	95	Standard Error of the Mean	0.08	All	240	Completed	Phase 3
NCT00762463	4463150	8178584	Change From Baseline in Participant's Global Assessment of Disease Activity at Weeks 2, 4, and 6	diclofenac|celecoxib	Celecoxib|Diclofenac SR	Drug|Drug	spondylitis, ankylosing|spondylitis	Ankylosing Spondylitis	Parallel Assignment	Interventional	Treatment	Randomized	Study Of Celecoxib Or Diclofenac For Efficacy and Safety In Chinese Patients With Ankylosing Spondylitis	2	LS Mean Difference	0.1	0.1502	ANCOVA	-0.05	0.29	95	Standard Error of the Mean	0.09	All	240	Completed	Phase 3
NCT00762463	4463151	8178584	Change From Baseline in Participant's Global Assessment of Disease Activity at Weeks 2, 4, and 6	diclofenac|celecoxib	Celecoxib|Diclofenac SR	Drug|Drug	spondylitis, ankylosing|spondylitis	Ankylosing Spondylitis	Parallel Assignment	Interventional	Treatment	Randomized	Study Of Celecoxib Or Diclofenac For Efficacy and Safety In Chinese Patients With Ankylosing Spondylitis	2	LS Mean Difference	0.2	0.0426	ANCOVA	0.01	0.31	95	Standard Error of the Mean	0.08	All	240	Completed	Phase 3
NCT00762463	4463153	8178586	Change From Baseline in Participant's Assessment of Global Pain Intensity at Weeks 2 and 4	diclofenac|celecoxib	Celecoxib|Diclofenac SR	Drug|Drug	spondylitis, ankylosing|spondylitis	Ankylosing Spondylitis	Parallel Assignment	Interventional	Treatment	Randomized	Study Of Celecoxib Or Diclofenac For Efficacy and Safety In Chinese Patients With Ankylosing Spondylitis	2	LS Mean Difference	2.6	0.3223	ANCOVA	-2.6	7.8	95	Standard Error of the Mean	2.62	All	240	Completed	Phase 3
NCT00762463	4463154	8178586	Change From Baseline in Participant's Assessment of Global Pain Intensity at Weeks 2 and 4	diclofenac|celecoxib	Celecoxib|Diclofenac SR	Drug|Drug	spondylitis, ankylosing|spondylitis	Ankylosing Spondylitis	Parallel Assignment	Interventional	Treatment	Randomized	Study Of Celecoxib Or Diclofenac For Efficacy and Safety In Chinese Patients With Ankylosing Spondylitis	2	LS Mean Difference	-0.7	0.7849	ANCOVA	-5.6	4.2	95	Standard Error of the Mean	2.5	All	240	Completed	Phase 3
NCT00762463	4463155	8178588	Change From Baseline in Participant's Assessment of Global Pain Intensity at Week 6	diclofenac|celecoxib	Celecoxib|Diclofenac SR	Drug|Drug	spondylitis, ankylosing|spondylitis	Ankylosing Spondylitis	Parallel Assignment	Interventional	Treatment	Randomized	Study Of Celecoxib Or Diclofenac For Efficacy and Safety In Chinese Patients With Ankylosing Spondylitis	2	LS Mean Difference	3.3	0.0085	ANCOVA	-2.2	8.8	95	Standard Error of the Mean	2.79	All	240	Completed	Phase 3
NCT00762476	4463127	8178560	Rhinovirus-associated Colds	NA	3804-250A|3804-291	Drug|Drug	common cold	Common Cold	Parallel Assignment	Interventional	Prevention	Randomized	Efficacy Trial of 3804-250A in the Prevention of Cold Illnesses	2		NA	0.3451	Poisson regression					NA	All	411	Completed	Phase 2
NCT00762476	4463128	8178561	Rhinovirus Infections.	NA	3804-250A|3804-291	Drug|Drug	common cold	Common Cold	Parallel Assignment	Interventional	Prevention	Randomized	Efficacy Trial of 3804-250A in the Prevention of Cold Illnesses	2		NA	0.5	Poisson regression					NA	All	411	Completed	Phase 2
NCT00762476	4463129	8178562	The Primary Efficacy Endpoint of This Study is the Incidence of Cold Illnesses.	NA	3804-250A|3804-291	Drug|Drug	common cold	Common Cold	Parallel Assignment	Interventional	Prevention	Randomized	Efficacy Trial of 3804-250A in the Prevention of Cold Illnesses	2		NA	0.5	Poisson regression					NA	All	411	Completed	Phase 2
NCT00762515	4463125	8178554	Control Gingivitis in Adults	triclosan|fluorides	Fluoride|Triclosan|Fluoride	Drug|Drug|Drug	gingivitis|dental plaque	Dental Plaque	Parallel Assignment	Interventional	Treatment	Randomized	Clinical Study to Evaluate the Treatment of Gingivitis of Two Toothpastes	2		NA	0.05	ANCOVA					NA	All	44	Completed	Phase 3
NCT00762515	4463126	8178555	Control Established Plaque in Adults	triclosan|fluorides	Fluoride|Triclosan|Fluoride	Drug|Drug|Drug	gingivitis|dental plaque	Dental Plaque	Parallel Assignment	Interventional	Treatment	Randomized	Clinical Study to Evaluate the Treatment of Gingivitis of Two Toothpastes	2		NA	0.05	ANCOVA					NA	All	44	Completed	Phase 3
NCT00762528	4463117	8178546	8-iso-prostaglandinF2α (8-iso-PGF2α)	triclosan|fluorophosphate|fluorides	Triclosan/Copolymer/fluoride toothpaste|Sodium monofluorophosphate toothpaste	Drug|Drug	gingivitis	Gingivitis	Parallel Assignment	Interventional	Treatment	Randomized	Compare Anti-inflammatory Dentifrices	2		NA	0.05	ANOVA					NA	All	49	Completed	Phase 4
NCT00762528	4463118	8178547	Nuclear Factor Kappa B Ligand (RANK-L)	triclosan|fluorophosphate|fluorides	Triclosan/Copolymer/fluoride toothpaste|Sodium monofluorophosphate toothpaste	Drug|Drug	gingivitis	Gingivitis	Parallel Assignment	Interventional	Treatment	Randomized	Compare Anti-inflammatory Dentifrices	2		NA	0.05	ANOVA					NA	All	49	Completed	Phase 4
NCT00762528	4463119	8178548	Interleukin-6 (IL-6)	triclosan|fluorophosphate|fluorides	Triclosan/Copolymer/fluoride toothpaste|Sodium monofluorophosphate toothpaste	Drug|Drug	gingivitis	Gingivitis	Parallel Assignment	Interventional	Treatment	Randomized	Compare Anti-inflammatory Dentifrices	2		NA	0.05	ANOVA					NA	All	49	Completed	Phase 4
NCT00762528	4463120	8178549	Bleeding on Probing (BOP)	triclosan|fluorophosphate|fluorides	Triclosan/Copolymer/fluoride toothpaste|Sodium monofluorophosphate toothpaste	Drug|Drug	gingivitis	Gingivitis	Parallel Assignment	Interventional	Treatment	Randomized	Compare Anti-inflammatory Dentifrices	2		NA	0.05	ANOVA					NA	All	49	Completed	Phase 4
NCT00762528	4463121	8178550	Dental Plaque Index (PI)	triclosan|fluorophosphate|fluorides	Triclosan/Copolymer/fluoride toothpaste|Sodium monofluorophosphate toothpaste	Drug|Drug	gingivitis	Gingivitis	Parallel Assignment	Interventional	Treatment	Randomized	Compare Anti-inflammatory Dentifrices	2		NA	0.05	ANOVA					NA	All	49	Completed	Phase 4
NCT00762528	4463122	8178551	Interleukin - 1 Beta (IL-ß)	triclosan|fluorophosphate|fluorides	Triclosan/Copolymer/fluoride toothpaste|Sodium monofluorophosphate toothpaste	Drug|Drug	gingivitis	Gingivitis	Parallel Assignment	Interventional	Treatment	Randomized	Compare Anti-inflammatory Dentifrices	2		NA	0.05	ANOVA					NA	All	49	Completed	Phase 4
NCT00762528	4463123	8178552	Prostaglandin E2 (PGE2)	triclosan|fluorophosphate|fluorides	Triclosan/Copolymer/fluoride toothpaste|Sodium monofluorophosphate toothpaste	Drug|Drug	gingivitis	Gingivitis	Parallel Assignment	Interventional	Treatment	Randomized	Compare Anti-inflammatory Dentifrices	2		NA	0.05	ANOVA					NA	All	49	Completed	Phase 4
NCT00762528	4463124	8178553	Gingival Index (GI)	triclosan|fluorophosphate|fluorides	Triclosan/Copolymer/fluoride toothpaste|Sodium monofluorophosphate toothpaste	Drug|Drug	gingivitis	Gingivitis	Parallel Assignment	Interventional	Treatment	Randomized	Compare Anti-inflammatory Dentifrices	2		NA	0.05	ANOVA					NA	All	49	Completed	Phase 4
NCT00762619	4463049	8178476	Veillonella sp.(DNA Probe Analysis) - Dental Implants	triclosan|fluorides	Fluoride|Triclosan, fluoride	Drug|Drug	gingival diseases	Gingival Diseases	Parallel Assignment	Interventional	Treatment	Randomized	Clinical Study to Examine Brushing on Dental Implants	2		NA	0.05	ANCOVA					NA	All	105	Completed	Phase 3
NCT00762619	4463050	8178477	Veillonella sp.(DNA Probe Analysis) - Dental Implants	triclosan|fluorides	Fluoride|Triclosan, fluoride	Drug|Drug	gingival diseases	Gingival Diseases	Parallel Assignment	Interventional	Treatment	Randomized	Clinical Study to Examine Brushing on Dental Implants	2		NA	0.05	ANCOVA					NA	All	105	Completed	Phase 3
NCT00762619	4463051	8178478	Veillonella sp.(DNA Probe Analysis) - Natural Teeth	triclosan|fluorides	Fluoride|Triclosan, fluoride	Drug|Drug	gingival diseases	Gingival Diseases	Parallel Assignment	Interventional	Treatment	Randomized	Clinical Study to Examine Brushing on Dental Implants	2		NA	0.05	ANCOVA					NA	All	105	Completed	Phase 3
NCT00762619	4463052	8178479	Veillonella sp.(DNA Probe Analysis) - Natural Teeth	triclosan|fluorides	Fluoride|Triclosan, fluoride	Drug|Drug	gingival diseases	Gingival Diseases	Parallel Assignment	Interventional	Treatment	Randomized	Clinical Study to Examine Brushing on Dental Implants	2		NA	0.05	ANCOVA					NA	All	105	Completed	Phase 3
NCT00762619	4463053	8178480	T.Forsythia (DNA Probe Analysis)- Dental Implants	triclosan|fluorides	Fluoride|Triclosan, fluoride	Drug|Drug	gingival diseases	Gingival Diseases	Parallel Assignment	Interventional	Treatment	Randomized	Clinical Study to Examine Brushing on Dental Implants	2		NA	0.05	ANCOVA					NA	All	105	Completed	Phase 3
NCT00762619	4463054	8178481	T.Forsythia (DNA Probe Analysis)- Dental Implants	triclosan|fluorides	Fluoride|Triclosan, fluoride	Drug|Drug	gingival diseases	Gingival Diseases	Parallel Assignment	Interventional	Treatment	Randomized	Clinical Study to Examine Brushing on Dental Implants	2		NA	0.05	ANCOVA					NA	All	105	Completed	Phase 3
NCT00762619	4463055	8178482	T.Forsythia (DNA Probe Analysis)-Natural Teeth	triclosan|fluorides	Fluoride|Triclosan, fluoride	Drug|Drug	gingival diseases	Gingival Diseases	Parallel Assignment	Interventional	Treatment	Randomized	Clinical Study to Examine Brushing on Dental Implants	2		NA	0.05	ANCOVA					NA	All	105	Completed	Phase 3
NCT00762619	4463056	8178483	T.Forsythia (DNA Probe Analysis)- Natural Teeth	triclosan|fluorides	Fluoride|Triclosan, fluoride	Drug|Drug	gingival diseases	Gingival Diseases	Parallel Assignment	Interventional	Treatment	Randomized	Clinical Study to Examine Brushing on Dental Implants	2		NA	0.05	ANCOVA					NA	All	105	Completed	Phase 3
NCT00762619	4463057	8178484	Streptococci (DNA Probe Analysis) - Dental Implants	triclosan|fluorides	Fluoride|Triclosan, fluoride	Drug|Drug	gingival diseases	Gingival Diseases	Parallel Assignment	Interventional	Treatment	Randomized	Clinical Study to Examine Brushing on Dental Implants	2		NA	0.05	ANCOVA					NA	All	105	Completed	Phase 3
NCT00762619	4463058	8178485	Streptococci (DNA Probe Analysis) - Dental Implants	triclosan|fluorides	Fluoride|Triclosan, fluoride	Drug|Drug	gingival diseases	Gingival Diseases	Parallel Assignment	Interventional	Treatment	Randomized	Clinical Study to Examine Brushing on Dental Implants	2		NA	0.05	ANCOVA					NA	All	105	Completed	Phase 3
NCT00762619	4463059	8178486	Streptococci (DNA Probe Analysis) - Natural Teeth	triclosan|fluorides	Fluoride|Triclosan, fluoride	Drug|Drug	gingival diseases	Gingival Diseases	Parallel Assignment	Interventional	Treatment	Randomized	Clinical Study to Examine Brushing on Dental Implants	2		NA	0.05	ANCOVA					NA	All	105	Completed	Phase 3
NCT00762619	4463060	8178487	Streptococci (DNA Probe Analysis) - Natural Teeth	triclosan|fluorides	Fluoride|Triclosan, fluoride	Drug|Drug	gingival diseases	Gingival Diseases	Parallel Assignment	Interventional	Treatment	Randomized	Clinical Study to Examine Brushing on Dental Implants	2		NA	0.05	ANCOVA					NA	All	105	Completed	Phase 3
NCT00762619	4463061	8178488	Solobacterium (S.Moorei)(DNA Probe Analysis) - Dental Implants	triclosan|fluorides	Fluoride|Triclosan, fluoride	Drug|Drug	gingival diseases	Gingival Diseases	Parallel Assignment	Interventional	Treatment	Randomized	Clinical Study to Examine Brushing on Dental Implants	2		NA	0.05	ANCOVA					NA	All	105	Completed	Phase 3
NCT00762619	4463062	8178489	Solobacterium (S.Moorei)(DNA Probe Analysis) - Dental Implants	triclosan|fluorides	Fluoride|Triclosan, fluoride	Drug|Drug	gingival diseases	Gingival Diseases	Parallel Assignment	Interventional	Treatment	Randomized	Clinical Study to Examine Brushing on Dental Implants	2		NA	0.05	ANCOVA					NA	All	105	Completed	Phase 3
NCT00762619	4463063	8178490	Solobacterium (S.Moorei)(DNA Probe Analysis) - Natural Teeth	triclosan|fluorides	Fluoride|Triclosan, fluoride	Drug|Drug	gingival diseases	Gingival Diseases	Parallel Assignment	Interventional	Treatment	Randomized	Clinical Study to Examine Brushing on Dental Implants	2		NA	0.05	ANCOVA					NA	All	105	Completed	Phase 3
NCT00762619	4463064	8178491	Solobacterium (S.Moorei)(DNA Probe Analysis) - Natural Teeth	triclosan|fluorides	Fluoride|Triclosan, fluoride	Drug|Drug	gingival diseases	Gingival Diseases	Parallel Assignment	Interventional	Treatment	Randomized	Clinical Study to Examine Brushing on Dental Implants	2		NA	0.05	ANCOVA					NA	All	105	Completed	Phase 3
NCT00762619	4463065	8178492	P.Melaninogenica (DNA Probe Analysis) - Dental Implants	triclosan|fluorides	Fluoride|Triclosan, fluoride	Drug|Drug	gingival diseases	Gingival Diseases	Parallel Assignment	Interventional	Treatment	Randomized	Clinical Study to Examine Brushing on Dental Implants	2		NA	0.05	ANCOVA					NA	All	105	Completed	Phase 3
NCT00762619	4463066	8178493	P.Melaninogenica (DNA Probe Analysis) - Dental Implants	triclosan|fluorides	Fluoride|Triclosan, fluoride	Drug|Drug	gingival diseases	Gingival Diseases	Parallel Assignment	Interventional	Treatment	Randomized	Clinical Study to Examine Brushing on Dental Implants	2		NA	0.05	ANCOVA					NA	All	105	Completed	Phase 3
NCT00762619	4463067	8178494	P.Melaninogenica (DNA Probe Analysis) - Natural Teeth	triclosan|fluorides	Fluoride|Triclosan, fluoride	Drug|Drug	gingival diseases	Gingival Diseases	Parallel Assignment	Interventional	Treatment	Randomized	Clinical Study to Examine Brushing on Dental Implants	2		NA	0.05	ANCOVA					NA	All	105	Completed	Phase 3
NCT00762619	4463068	8178495	P.Melaninogenica (DNA Probe Analysis) - Natural Teeth	triclosan|fluorides	Fluoride|Triclosan, fluoride	Drug|Drug	gingival diseases	Gingival Diseases	Parallel Assignment	Interventional	Treatment	Randomized	Clinical Study to Examine Brushing on Dental Implants	2		NA	0.05	ANCOVA					NA	All	105	Completed	Phase 3
NCT00762619	4463069	8178496	P.Intermedia (DNA Probe Analysis) - Dental Implants	triclosan|fluorides	Fluoride|Triclosan, fluoride	Drug|Drug	gingival diseases	Gingival Diseases	Parallel Assignment	Interventional	Treatment	Randomized	Clinical Study to Examine Brushing on Dental Implants	2		NA	0.05	ANCOVA					NA	All	105	Completed	Phase 3
NCT00762619	4463070	8178497	P.Intermedia (DNA Probe Analysis) - Dental Implants	triclosan|fluorides	Fluoride|Triclosan, fluoride	Drug|Drug	gingival diseases	Gingival Diseases	Parallel Assignment	Interventional	Treatment	Randomized	Clinical Study to Examine Brushing on Dental Implants	2		NA	0.05	ANCOVA					NA	All	105	Completed	Phase 3
NCT00762619	4463071	8178498	P.Intermedia (DNA Probe Analysis) - Natural Teeth	triclosan|fluorides	Fluoride|Triclosan, fluoride	Drug|Drug	gingival diseases	Gingival Diseases	Parallel Assignment	Interventional	Treatment	Randomized	Clinical Study to Examine Brushing on Dental Implants	2		NA	0.05	ANCOVA					NA	All	105	Completed	Phase 3
NCT00762619	4463072	8178499	P.Intermedia (DNA Probe Analysis) - Natural Teeth	triclosan|fluorides	Fluoride|Triclosan, fluoride	Drug|Drug	gingival diseases	Gingival Diseases	Parallel Assignment	Interventional	Treatment	Randomized	Clinical Study to Examine Brushing on Dental Implants	2		NA	0.05	ANCOVA					NA	All	105	Completed	Phase 3
NCT00762619	4463073	8178500	P.Gingivalis (DNA Probe Analysis) - Dental Implants	triclosan|fluorides	Fluoride|Triclosan, fluoride	Drug|Drug	gingival diseases	Gingival Diseases	Parallel Assignment	Interventional	Treatment	Randomized	Clinical Study to Examine Brushing on Dental Implants	2		NA	0.05	ANCOVA					NA	All	105	Completed	Phase 3
NCT00762619	4463074	8178501	P.Gingivalis (DNA Probe Analysis) - Dental Implants	triclosan|fluorides	Fluoride|Triclosan, fluoride	Drug|Drug	gingival diseases	Gingival Diseases	Parallel Assignment	Interventional	Treatment	Randomized	Clinical Study to Examine Brushing on Dental Implants	2		NA	0.05	ANCOVA					NA	All	105	Completed	Phase 3
NCT00762619	4463075	8178502	P.Gingivalis (DNA Probe Analysis) - Natural Teeth	triclosan|fluorides	Fluoride|Triclosan, fluoride	Drug|Drug	gingival diseases	Gingival Diseases	Parallel Assignment	Interventional	Treatment	Randomized	Clinical Study to Examine Brushing on Dental Implants	2		NA	0.05	ANCOVA					NA	All	105	Completed	Phase 3
NCT00762619	4463076	8178503	P.Gingivalis (DNA Probe Analysis) - Natural Teeth	triclosan|fluorides	Fluoride|Triclosan, fluoride	Drug|Drug	gingival diseases	Gingival Diseases	Parallel Assignment	Interventional	Treatment	Randomized	Clinical Study to Examine Brushing on Dental Implants	2		NA	0.05	ANCOVA					NA	All	105	Completed	Phase 3
NCT00762619	4463077	8178504	Neissera sp. (DNA Probe Analysis) - Dental Implants	triclosan|fluorides	Fluoride|Triclosan, fluoride	Drug|Drug	gingival diseases	Gingival Diseases	Parallel Assignment	Interventional	Treatment	Randomized	Clinical Study to Examine Brushing on Dental Implants	2		NA	0.05	ANCOVA					NA	All	105	Completed	Phase 3
NCT00762619	4463078	8178505	Neissera sp. (DNA Probe Analysis) - Dental Implants	triclosan|fluorides	Fluoride|Triclosan, fluoride	Drug|Drug	gingival diseases	Gingival Diseases	Parallel Assignment	Interventional	Treatment	Randomized	Clinical Study to Examine Brushing on Dental Implants	2		NA	0.05	ANCOVA					NA	All	105	Completed	Phase 3
NCT00762619	4463079	8178506	Neissera sp. (DNA Probe Analysis) Natural Teeth	triclosan|fluorides	Fluoride|Triclosan, fluoride	Drug|Drug	gingival diseases	Gingival Diseases	Parallel Assignment	Interventional	Treatment	Randomized	Clinical Study to Examine Brushing on Dental Implants	2		NA	0.05	ANCOVA					NA	All	105	Completed	Phase 3
NCT00762619	4463080	8178507	Neissera sp. (DNA Probe Analysis) - Natural Teeth	triclosan|fluorides	Fluoride|Triclosan, fluoride	Drug|Drug	gingival diseases	Gingival Diseases	Parallel Assignment	Interventional	Treatment	Randomized	Clinical Study to Examine Brushing on Dental Implants	2		NA	0.05	ANCOVA					NA	All	105	Completed	Phase 3
NCT00762619	4463081	8178508	F.Nucleatum (DNA Probe Analysis) - Dental Implants	triclosan|fluorides	Fluoride|Triclosan, fluoride	Drug|Drug	gingival diseases	Gingival Diseases	Parallel Assignment	Interventional	Treatment	Randomized	Clinical Study to Examine Brushing on Dental Implants	2		NA	0.05	ANCOVA					NA	All	105	Completed	Phase 3
NCT00762619	4463082	8178509	F.Nucleatum (DNA Probe Analysis) - Dental Implants	triclosan|fluorides	Fluoride|Triclosan, fluoride	Drug|Drug	gingival diseases	Gingival Diseases	Parallel Assignment	Interventional	Treatment	Randomized	Clinical Study to Examine Brushing on Dental Implants	2		NA	0.05	ANCOVA					NA	All	105	Completed	Phase 3
NCT00762619	4463083	8178510	F.Nucleatum (DNA Probe Analysis) - Natural Teeth	triclosan|fluorides	Fluoride|Triclosan, fluoride	Drug|Drug	gingival diseases	Gingival Diseases	Parallel Assignment	Interventional	Treatment	Randomized	Clinical Study to Examine Brushing on Dental Implants	2		NA	0.05	ANCOVA					NA	All	105	Completed	Phase 3
NCT00762619	4463084	8178511	F.Nucleatum (DNA Probe Analysis) - Natural Teeth	triclosan|fluorides	Fluoride|Triclosan, fluoride	Drug|Drug	gingival diseases	Gingival Diseases	Parallel Assignment	Interventional	Treatment	Randomized	Clinical Study to Examine Brushing on Dental Implants	2		NA	0.05	ANCOVA					NA	All	105	Completed	Phase 3
NCT00762619	4463085	8178512	E.Saburreum (DNA Probe Analysis) - Dental Implant	triclosan|fluorides	Fluoride|Triclosan, fluoride	Drug|Drug	gingival diseases	Gingival Diseases	Parallel Assignment	Interventional	Treatment	Randomized	Clinical Study to Examine Brushing on Dental Implants	2		NA	0.05	ANCOVA					NA	All	105	Completed	Phase 3
NCT00762619	4463086	8178513	E.Saburreum (DNA Probe Analysis) - Dental Implant	triclosan|fluorides	Fluoride|Triclosan, fluoride	Drug|Drug	gingival diseases	Gingival Diseases	Parallel Assignment	Interventional	Treatment	Randomized	Clinical Study to Examine Brushing on Dental Implants	2		NA	0.05	ANCOVA					NA	All	105	Completed	Phase 3
NCT00762619	4463087	8178514	E.Saburreum (DNA Probe Analysis)- Natural Teeth	triclosan|fluorides	Fluoride|Triclosan, fluoride	Drug|Drug	gingival diseases	Gingival Diseases	Parallel Assignment	Interventional	Treatment	Randomized	Clinical Study to Examine Brushing on Dental Implants	2		NA	0.05	ANCOVA					NA	All	105	Completed	Phase 3
NCT00762619	4463088	8178515	E.Saburreum (DNA Probe Analysis) - Natural Teeth	triclosan|fluorides	Fluoride|Triclosan, fluoride	Drug|Drug	gingival diseases	Gingival Diseases	Parallel Assignment	Interventional	Treatment	Randomized	Clinical Study to Examine Brushing on Dental Implants	2		NA	0.05	ANCOVA					NA	All	105	Completed	Phase 3
NCT00762619	4463089	8178516	E.Corrodens (DNA Probe Analysis) - Dental Implant	triclosan|fluorides	Fluoride|Triclosan, fluoride	Drug|Drug	gingival diseases	Gingival Diseases	Parallel Assignment	Interventional	Treatment	Randomized	Clinical Study to Examine Brushing on Dental Implants	2		NA	0.05	ANCOVA					NA	All	105	Completed	Phase 3
NCT00762619	4463090	8178517	E.Corrodens (DNA Probe Analysis) - Dental Implant	triclosan|fluorides	Fluoride|Triclosan, fluoride	Drug|Drug	gingival diseases	Gingival Diseases	Parallel Assignment	Interventional	Treatment	Randomized	Clinical Study to Examine Brushing on Dental Implants	2		NA	0.05	ANCOVA					NA	All	105	Completed	Phase 3
NCT00762619	4463091	8178518	E.Corrodens (DNA Probe Analysis) - Natural Teeth	triclosan|fluorides	Fluoride|Triclosan, fluoride	Drug|Drug	gingival diseases	Gingival Diseases	Parallel Assignment	Interventional	Treatment	Randomized	Clinical Study to Examine Brushing on Dental Implants	2		NA	0.05	ANCOVA					NA	All	105	Completed	Phase 3
NCT00762619	4463092	8178519	E.Corrodens (DNA Probe Analysis) - Natural Teeth	triclosan|fluorides	Fluoride|Triclosan, fluoride	Drug|Drug	gingival diseases	Gingival Diseases	Parallel Assignment	Interventional	Treatment	Randomized	Clinical Study to Examine Brushing on Dental Implants	2		NA	0.05	ANCOVA					NA	All	105	Completed	Phase 3
NCT00762619	4463093	8178520	Capnocytophaga sp. (DNA Probe Analysis) - Dental Implant	triclosan|fluorides	Fluoride|Triclosan, fluoride	Drug|Drug	gingival diseases	Gingival Diseases	Parallel Assignment	Interventional	Treatment	Randomized	Clinical Study to Examine Brushing on Dental Implants	2		NA	0.05	ANCOVA					NA	All	105	Completed	Phase 3
NCT00762619	4463094	8178521	Capnocytophaga sp. (DNA Probe Analysis) - Dental Implant	triclosan|fluorides	Fluoride|Triclosan, fluoride	Drug|Drug	gingival diseases	Gingival Diseases	Parallel Assignment	Interventional	Treatment	Randomized	Clinical Study to Examine Brushing on Dental Implants	2		NA	0.05	ANCOVA					NA	All	105	Completed	Phase 3
NCT00762619	4463095	8178522	Capnocytophaga sp. (DNA Probe Analysis) - Natural Teeth	triclosan|fluorides	Fluoride|Triclosan, fluoride	Drug|Drug	gingival diseases	Gingival Diseases	Parallel Assignment	Interventional	Treatment	Randomized	Clinical Study to Examine Brushing on Dental Implants	2		NA	0.05	ANCOVA					NA	All	105	Completed	Phase 3
NCT00762619	4463096	8178523	Capnocytophaga sp. (DNA Probe Analysis) - Natural Teeth	triclosan|fluorides	Fluoride|Triclosan, fluoride	Drug|Drug	gingival diseases	Gingival Diseases	Parallel Assignment	Interventional	Treatment	Randomized	Clinical Study to Examine Brushing on Dental Implants	2		NA	0.05	ANOVA					NA	All	105	Completed	Phase 3
NCT00762619	4463097	8178524	C.Rectus (DNA Probe Analysis) - Dental Implant	triclosan|fluorides	Fluoride|Triclosan, fluoride	Drug|Drug	gingival diseases	Gingival Diseases	Parallel Assignment	Interventional	Treatment	Randomized	Clinical Study to Examine Brushing on Dental Implants	2		NA	0.05	ANCOVA					NA	All	105	Completed	Phase 3
NCT00762619	4463098	8178525	C.Rectus (DNA Probe Analysis) - Dental Implant	triclosan|fluorides	Fluoride|Triclosan, fluoride	Drug|Drug	gingival diseases	Gingival Diseases	Parallel Assignment	Interventional	Treatment	Randomized	Clinical Study to Examine Brushing on Dental Implants	2		NA	0.05	ANCOVA					NA	All	105	Completed	Phase 3
NCT00762619	4463099	8178526	C.Rectus (DNA Probe Analysis) - Natural Teeth	triclosan|fluorides	Fluoride|Triclosan, fluoride	Drug|Drug	gingival diseases	Gingival Diseases	Parallel Assignment	Interventional	Treatment	Randomized	Clinical Study to Examine Brushing on Dental Implants	2		NA	0.05	ANCOVA					NA	All	105	Completed	Phase 3
NCT00762619	4463100	8178527	C.Rectus (DNA Probe Analysis) - Natural Teeth	triclosan|fluorides	Fluoride|Triclosan, fluoride	Drug|Drug	gingival diseases	Gingival Diseases	Parallel Assignment	Interventional	Treatment	Randomized	Clinical Study to Examine Brushing on Dental Implants	2		NA	0.05	ANCOVA					NA	All	105	Completed	Phase 3
NCT00762619	4463101	8178528	A.Actinomycetemcomitans (DNA Probe Analysis)- Dental Implant	triclosan|fluorides	Fluoride|Triclosan, fluoride	Drug|Drug	gingival diseases	Gingival Diseases	Parallel Assignment	Interventional	Treatment	Randomized	Clinical Study to Examine Brushing on Dental Implants	2		NA	0.05	ANCOVA					NA	All	105	Completed	Phase 3
NCT00762619	4463102	8178529	A.Actinomycetemcomitans (DNA Probe Analysis)- Dental Implant	triclosan|fluorides	Fluoride|Triclosan, fluoride	Drug|Drug	gingival diseases	Gingival Diseases	Parallel Assignment	Interventional	Treatment	Randomized	Clinical Study to Examine Brushing on Dental Implants	2		NA	0.05	ANCOVA					NA	All	105	Completed	Phase 3
NCT00762619	4463103	8178530	A.Actinomycetemcomitans (DNA Probe Analysis)- Natural Teeth	triclosan|fluorides	Fluoride|Triclosan, fluoride	Drug|Drug	gingival diseases	Gingival Diseases	Parallel Assignment	Interventional	Treatment	Randomized	Clinical Study to Examine Brushing on Dental Implants	2		NA	0.05	ANCOVA					NA	All	105	Completed	Phase 3
NCT00762619	4463104	8178531	A.Actinomycetemcomitans (DNA Probe Analysis) - Natural Teeth	triclosan|fluorides	Fluoride|Triclosan, fluoride	Drug|Drug	gingival diseases	Gingival Diseases	Parallel Assignment	Interventional	Treatment	Randomized	Clinical Study to Examine Brushing on Dental Implants	2		NA	0.05	ANCOVA					NA	All	105	Completed	Phase 3
NCT00762619	4463105	8178532	Gingival Bleeding on Probing (BOP) Using the Modified Sulcus Bleeding Index for Implants	triclosan|fluorides	Fluoride|Triclosan, fluoride	Drug|Drug	gingival diseases	Gingival Diseases	Parallel Assignment	Interventional	Treatment	Randomized	Clinical Study to Examine Brushing on Dental Implants	2		NA	0.05	ANCOVA					NA	All	105	Completed	Phase 3
NCT00762619	4463106	8178533	Gingival Bleeding on Probing (BOP) Using the Modified Sulcus Bleeding Index for Implants	triclosan|fluorides	Fluoride|Triclosan, fluoride	Drug|Drug	gingival diseases	Gingival Diseases	Parallel Assignment	Interventional	Treatment	Randomized	Clinical Study to Examine Brushing on Dental Implants	2		NA	0.05	ANCOVA					NA	All	105	Completed	Phase 3
NCT00762619	4463107	8178534	Gingival Bleeding on Probing (BOP) Using Sulcus Bleeding Index for Teeth	triclosan|fluorides	Fluoride|Triclosan, fluoride	Drug|Drug	gingival diseases	Gingival Diseases	Parallel Assignment	Interventional	Treatment	Randomized	Clinical Study to Examine Brushing on Dental Implants	2		NA	0.05	ANCOVA					NA	All	105	Completed	Phase 3
NCT00762619	4463108	8178535	Gingival Bleeding on Probing (BOP) Using Sulcus Bleeding Index for Teeth	triclosan|fluorides	Fluoride|Triclosan, fluoride	Drug|Drug	gingival diseases	Gingival Diseases	Parallel Assignment	Interventional	Treatment	Randomized	Clinical Study to Examine Brushing on Dental Implants	2		NA	0.05	ANCOVA					NA	All	105	Completed	Phase 3
NCT00762619	4463109	8178536	Löe-Silness Gingival Index Score (GI)- Dental Implants	triclosan|fluorides	Fluoride|Triclosan, fluoride	Drug|Drug	gingival diseases	Gingival Diseases	Parallel Assignment	Interventional	Treatment	Randomized	Clinical Study to Examine Brushing on Dental Implants	2		NA	0.05	ANCOVA					NA	All	105	Completed	Phase 3
NCT00762619	4463110	8178537	Löe-Silness Gingival Index Score (GI)- Dental Implants	triclosan|fluorides	Fluoride|Triclosan, fluoride	Drug|Drug	gingival diseases	Gingival Diseases	Parallel Assignment	Interventional	Treatment	Randomized	Clinical Study to Examine Brushing on Dental Implants	2		NA	0.05	ANCOVA					NA	All	105	Completed	Phase 3
NCT00762619	4463111	8178538	Löe-Silness Gingival Index Score (GI) - Natural Teeth	triclosan|fluorides	Fluoride|Triclosan, fluoride	Drug|Drug	gingival diseases	Gingival Diseases	Parallel Assignment	Interventional	Treatment	Randomized	Clinical Study to Examine Brushing on Dental Implants	2		NA	0.05	ANCOVA					NA	All	105	Completed	Phase 3
NCT00762619	4463112	8178539	Löe-Silness Gingival Index Score (GI) - Natural Teeth	triclosan|fluorides	Fluoride|Triclosan, fluoride	Drug|Drug	gingival diseases	Gingival Diseases	Parallel Assignment	Interventional	Treatment	Randomized	Clinical Study to Examine Brushing on Dental Implants	2		NA	0.05	ANCOVA					NA	All	105	Completed	Phase 3
NCT00762619	4463113	8178540	Mombelli Plaque Index (mPI) for Dental Implants	triclosan|fluorides	Fluoride|Triclosan, fluoride	Drug|Drug	gingival diseases	Gingival Diseases	Parallel Assignment	Interventional	Treatment	Randomized	Clinical Study to Examine Brushing on Dental Implants	2		NA	0.05	ANCOVA					NA	All	105	Completed	Phase 3
NCT00762619	4463114	8178541	Mombelli Plaque Index (mPI) for Dental Implants	triclosan|fluorides	Fluoride|Triclosan, fluoride	Drug|Drug	gingival diseases	Gingival Diseases	Parallel Assignment	Interventional	Treatment	Randomized	Clinical Study to Examine Brushing on Dental Implants	2		NA	0.05	ANCOVA					NA	All	105	Completed	Phase 3
NCT00762619	4463115	8178542	Mombelli Plaque Index (mPI) for Natural Teeth	triclosan|fluorides	Fluoride|Triclosan, fluoride	Drug|Drug	gingival diseases	Gingival Diseases	Parallel Assignment	Interventional	Treatment	Randomized	Clinical Study to Examine Brushing on Dental Implants	2		NA	0.05	ANCOVA					NA	All	105	Completed	Phase 3
NCT00762619	4463116	8178543	Mombelli Plaque Index (mPI) for Natural Teeth	triclosan|fluorides	Fluoride|Triclosan, fluoride	Drug|Drug	gingival diseases	Gingival Diseases	Parallel Assignment	Interventional	Treatment	Randomized	Clinical Study to Examine Brushing on Dental Implants	2		NA	0.05	ANCOVA					NA	All	105	Completed	Phase 3
NCT00762762	4463044	8178467	TNF-α (Tumor Necrosis Factor - Alpha)	fluorides|triclosan	Triclosan and fluoride|Fluoride	Drug|Drug	periodontitis	Periodontitis	Parallel Assignment	Interventional	Treatment	Randomized	Investigate Plaque and Gingival Index	2		NA	0.05	ANOVA					NA	All	46	Completed	Phase 3
NCT00762762	4463045	8178468	IL-6 (Interleukin - 6)	fluorides|triclosan	Triclosan and fluoride|Fluoride	Drug|Drug	periodontitis	Periodontitis	Parallel Assignment	Interventional	Treatment	Randomized	Investigate Plaque and Gingival Index	2		NA	0.05	ANOVA					NA	All	46	Completed	Phase 3
NCT00762762	4463046	8178469	C-Peptide	fluorides|triclosan	Triclosan and fluoride|Fluoride	Drug|Drug	periodontitis	Periodontitis	Parallel Assignment	Interventional	Treatment	Randomized	Investigate Plaque and Gingival Index	2		NA	0.05	ANOVA					NA	All	46	Completed	Phase 3
NCT00762762	4463047	8178470	High Sensitivity CRP (C-Reactive Protein)	fluorides|triclosan	Triclosan and fluoride|Fluoride	Drug|Drug	periodontitis	Periodontitis	Parallel Assignment	Interventional	Treatment	Randomized	Investigate Plaque and Gingival Index	2		NA	0.05	ANOVA					NA	All	46	Completed	Phase 3
NCT00762762	4463048	8178471	HbA1c Levels in Blood	fluorides|triclosan	Triclosan and fluoride|Fluoride	Drug|Drug	periodontitis	Periodontitis	Parallel Assignment	Interventional	Treatment	Randomized	Investigate Plaque and Gingival Index	2		NA	0.05	ANOVA					NA	All	46	Completed	Phase 3
NCT00762853	4463043	8178464	Triclosan Concentration in Dental Plaque	triclosan|fluorides	Fluoride|Fluoride and triclosan	Drug|Drug	dental plaque	Dental Plaque	Crossover Assignment	Interventional	Treatment	Randomized	Development of Clinical Method to Triclosan Retention in Plaque Following Brushing	2		NA	0.05	ANCOVA					NA	All	20	Completed	Phase 3
NCT00762996	4463041	8178453	Lens Comfort	NA	etafilcon A|omafilcon A	Device|Device	myopia	Myopia	Crossover Assignment	Interventional	Treatment	Randomized	The Clinical Evaluation of Two Daily Disposable Contact Lenses	4	Mean Difference (Final Values)	0.4757	NA		0.05563	0.4757	95	Standard Error of the Mean	0.2505	All	65	Completed	N/A
NCT00762996	4463042	8178454	Distance Visual Acuity	NA	etafilcon A|omafilcon A	Device|Device	myopia	Myopia	Crossover Assignment	Interventional	Treatment	Randomized	The Clinical Evaluation of Two Daily Disposable Contact Lenses	4		NA	NA						NA	All	65	Completed	N/A
NCT00763048	4463032	8178435	Metabolite Associated With Inflammation (Putrescine)	fluorides|triclosan	Fluoride|Fluoride, triclosan	Drug|Drug	gingival diseases|periodontitis	Gingival Diseases	Parallel Assignment	Interventional	Treatment	Randomized	Collection of Gingival Crevicular Fluid From Periodontitis Patients	2		NA	0.05	t-test, 1 sided					NA	All	39	Completed	Phase 3
NCT00763048	4463033	8178436	Metabolite Associated With Inflammation (Phenylalanine)	fluorides|triclosan	Fluoride|Fluoride, triclosan	Drug|Drug	gingival diseases|periodontitis	Gingival Diseases	Parallel Assignment	Interventional	Treatment	Randomized	Collection of Gingival Crevicular Fluid From Periodontitis Patients	2		NA	0.05	t-test, 1 sided					NA	All	39	Completed	Phase 3
NCT00763048	4463034	8178437	Metabolite Associated With Inflammation (Lysine)	fluorides|triclosan	Fluoride|Fluoride, triclosan	Drug|Drug	gingival diseases|periodontitis	Gingival Diseases	Parallel Assignment	Interventional	Treatment	Randomized	Collection of Gingival Crevicular Fluid From Periodontitis Patients	2		NA	0.05	t-test, 1 sided					NA	All	39	Completed	Phase 3
NCT00763048	4463035	8178438	Metabolite Associated With Inflammation (Leucine)	fluorides|triclosan	Fluoride|Fluoride, triclosan	Drug|Drug	gingival diseases|periodontitis	Gingival Diseases	Parallel Assignment	Interventional	Treatment	Randomized	Collection of Gingival Crevicular Fluid From Periodontitis Patients	2		NA	0.05	t-test, 1 sided					NA	All	39	Completed	Phase 3
NCT00763048	4463036	8178439	Metabolite Associated With Inflammation (Isoleucine)	fluorides|triclosan	Fluoride|Fluoride, triclosan	Drug|Drug	gingival diseases|periodontitis	Gingival Diseases	Parallel Assignment	Interventional	Treatment	Randomized	Collection of Gingival Crevicular Fluid From Periodontitis Patients	2		NA	0.05	t-test, 1 sided					NA	All	39	Completed	Phase 3
NCT00763048	4463037	8178440	Metabolite Associated With Inflammation (Inosine)	fluorides|triclosan	Fluoride|Fluoride, triclosan	Drug|Drug	gingival diseases|periodontitis	Gingival Diseases	Parallel Assignment	Interventional	Treatment	Randomized	Collection of Gingival Crevicular Fluid From Periodontitis Patients	2		NA	0.05	t-test, 1 sided					NA	All	39	Completed	Phase 3
NCT00763048	4463038	8178441	Metabolite Associated With Inflammation (Hypoxanthine)	fluorides|triclosan	Fluoride|Fluoride, triclosan	Drug|Drug	gingival diseases|periodontitis	Gingival Diseases	Parallel Assignment	Interventional	Treatment	Randomized	Collection of Gingival Crevicular Fluid From Periodontitis Patients	2		NA	0.05	t-test, 1 sided					NA	All	39	Completed	Phase 3
NCT00763048	4463039	8178442	Metabolite Associated With Inflammation (Choline)	fluorides|triclosan	Fluoride|Fluoride, triclosan	Drug|Drug	gingival diseases|periodontitis	Gingival Diseases	Parallel Assignment	Interventional	Treatment	Randomized	Collection of Gingival Crevicular Fluid From Periodontitis Patients	2		NA	0.05	t-test, 1 sided					NA	All	39	Completed	Phase 3
NCT00763048	4463040	8178443	Metabolite Associated With Inflammation (Cadaverine)	fluorides|triclosan	Fluoride|Fluoride, triclosan	Drug|Drug	gingival diseases|periodontitis	Gingival Diseases	Parallel Assignment	Interventional	Treatment	Randomized	Collection of Gingival Crevicular Fluid From Periodontitis Patients	2		NA	0.05	t-test, 1 sided					NA	All	39	Completed	Phase 3
NCT00763256	4463015	8178418	P. Gingivalis	triclosan|fluorides	Triclosan, Fluoride|Fluoride	Drug|Drug	periodontal diseases	Periodontal Disease	Parallel Assignment	Interventional	Treatment	Randomized	The Effect of Periodontal Treatment and the Use of Dentifrice on Glycaemic Control in Diabetics	2		NA	0.05	t-test, 2 sided					NA	All	33	Completed	Phase 3
NCT00763256	4463016	8178419	Gingivitis Score (GI)	triclosan|fluorides	Triclosan, Fluoride|Fluoride	Drug|Drug	periodontal diseases	Periodontal Disease	Parallel Assignment	Interventional	Treatment	Randomized	The Effect of Periodontal Treatment and the Use of Dentifrice on Glycaemic Control in Diabetics	2		NA	0.05	t-test, 2 sided					NA	All	33	Completed	Phase 3
NCT00763256	4463017	8178420	C-Peptide	triclosan|fluorides	Triclosan, Fluoride|Fluoride	Drug|Drug	periodontal diseases	Periodontal Disease	Parallel Assignment	Interventional	Treatment	Randomized	The Effect of Periodontal Treatment and the Use of Dentifrice on Glycaemic Control in Diabetics	2		NA	0.05	t-test, 2 sided					NA	All	33	Completed	Phase 3
NCT00763256	4463018	8178421	High Sensitivity CRP (C-Reactive Protein)	triclosan|fluorides	Triclosan, Fluoride|Fluoride	Drug|Drug	periodontal diseases	Periodontal Disease	Parallel Assignment	Interventional	Treatment	Randomized	The Effect of Periodontal Treatment and the Use of Dentifrice on Glycaemic Control in Diabetics	2		NA	0.05	t-test, 2 sided					NA	All	33	Completed	Phase 3
NCT00763256	4463019	8178422	HbA1c Levels in Blood	triclosan|fluorides	Triclosan, Fluoride|Fluoride	Drug|Drug	periodontal diseases	Periodontal Disease	Parallel Assignment	Interventional	Treatment	Randomized	The Effect of Periodontal Treatment and the Use of Dentifrice on Glycaemic Control in Diabetics	2		NA	0.05	t-test, 2 sided					NA	All	33	Completed	Phase 3
NCT00763269	4463011	8178414	Air Blast Hypersensitivity (8 Week)	silicon|fluorides|triclosan	Triclosan, Silicon dioxide, fluoride|Triclosan, fluoride	Drug|Drug	hypersensitivity|dentin sensitivity	Dentin Hypersensitivity	Parallel Assignment	Interventional	Treatment	Randomized	The Efficacy of a Toothpaste to Reduce Sensitivity	2		NA	0.05	ANCOVA					NA	All	626	Completed	Phase 3
NCT00763269	4463012	8178415	Air Blast Hypersensitivity (4 Week)	silicon|fluorides|triclosan	Triclosan, Silicon dioxide, fluoride|Triclosan, fluoride	Drug|Drug	hypersensitivity|dentin sensitivity	Dentin Hypersensitivity	Parallel Assignment	Interventional	Treatment	Randomized	The Efficacy of a Toothpaste to Reduce Sensitivity	2		NA	0.05	ANCOVA					NA	All	626	Completed	Phase 3
NCT00763269	4463013	8178416	Hypersensitivity Tactile (Yeaple Probe)	silicon|fluorides|triclosan	Triclosan, Silicon dioxide, fluoride|Triclosan, fluoride	Drug|Drug	hypersensitivity|dentin sensitivity	Dentin Hypersensitivity	Parallel Assignment	Interventional	Treatment	Randomized	The Efficacy of a Toothpaste to Reduce Sensitivity	2		NA	0.05	ANCOVA					NA	All	626	Completed	Phase 3
NCT00763269	4463014	8178417	Hypersensitivity Tactile(Yeaple Probe)	silicon|fluorides|triclosan	Triclosan, Silicon dioxide, fluoride|Triclosan, fluoride	Drug|Drug	hypersensitivity|dentin sensitivity	Dentin Hypersensitivity	Parallel Assignment	Interventional	Treatment	Randomized	The Efficacy of a Toothpaste to Reduce Sensitivity	2		NA	0.05	ANCOVA					NA	All	626	Completed	Phase 3
NCT00763451	4463009	8178391	Absolute Change From Baseline in Glycosylated Hemoglobin (HbA1c) at Week 24	lixisenatide|metformin	Lixisenatide (AVE0010)|Placebo|Pen auto-injector|Metformin	Drug|Drug|Device|Drug	diabetes mellitus|diabetes mellitus, type 2	Diabetes Mellitus, Type 2	Parallel Assignment	Interventional	Treatment	Randomized	GLP-1 Receptor Agonist Lixisenatide in Patients With Type 2 Diabetes for Glycemic Control and Safety Evaluation, on Top of Metformin	4	Least squares (LS) mean difference	-0.49	0.0001	ANCOVA	-0.67	-0.317	95	Standard Error of the Mean	0.09	All	484	Completed	Phase 3
NCT00763451	4463010	8178391	Absolute Change From Baseline in Glycosylated Hemoglobin (HbA1c) at Week 24	lixisenatide|metformin	Lixisenatide (AVE0010)|Placebo|Pen auto-injector|Metformin	Drug|Drug|Device|Drug	diabetes mellitus|diabetes mellitus, type 2	Diabetes Mellitus, Type 2	Parallel Assignment	Interventional	Treatment	Randomized	GLP-1 Receptor Agonist Lixisenatide in Patients With Type 2 Diabetes for Glycemic Control and Safety Evaluation, on Top of Metformin	4	Least squares (LS) mean difference	-0.41	0.0001	ANCOVA	-0.583	-0.232	95	Standard Error of the Mean	0.089	All	484	Completed	Phase 3
NCT00763815	4463006	8178375	Absolute Change From Baseline in Glycosylated Hemoglobin (HbA1c) at Week 24	pioglitazone|metformin|lixisenatide	Lixisenatide (AVE0010)|Placebo|Pen auto-injector|Pioglitazone|Metformin	Drug|Drug|Device|Drug|Drug	diabetes mellitus, type 2|diabetes mellitus	Diabetes Mellitus Type 2	Parallel Assignment	Interventional	Treatment	Randomized	GLP-1 Receptor Agonist Lixisenatide in Patients With Type 2 Diabetes for Glycemic Control and Safety Evaluation, on Top of Pioglitazone	2	Least Squares (LS) Mean Difference	-0.56	0.0001	ANCOVA	-0.731	-0.386	95	Standard Error of the Mean	0.088	All	484	Completed	Phase 3
NCT00763971	4462974	8178289	Change From Baseline in Weiss Functional Impairment Rating Scale - Parent Report (WFIRS-P) Global Score at up to 7 Weeks	lisdexamfetamine dimesylate|methylphenidate	Lisdexamfetamine Dimesylate (LDX)|Methylphenidate Hydrochloride|Placebo	Drug|Drug|Drug	NA	ADHD	Parallel Assignment	Interventional	Treatment	Randomized	Randomized, Double-blind Safety and Efficacy Study of Lisdexamfetamine Dimesylate (LDX) in Children and Adolescents Aged 6-17	3	difference in LS means	-0.3	0.001	ANCOVA	-0.4	-0.2	95		NA	All	336	Completed	Phase 3
NCT00763971	4462973	8178289	Change From Baseline in Weiss Functional Impairment Rating Scale - Parent Report (WFIRS-P) Global Score at up to 7 Weeks	lisdexamfetamine dimesylate|methylphenidate	Lisdexamfetamine Dimesylate (LDX)|Methylphenidate Hydrochloride|Placebo	Drug|Drug|Drug	NA	ADHD	Parallel Assignment	Interventional	Treatment	Randomized	Randomized, Double-blind Safety and Efficacy Study of Lisdexamfetamine Dimesylate (LDX) in Children and Adolescents Aged 6-17	3	difference in LS means	-0.2	0.001	ANCOVA	-0.3	-0.1	95		NA	All	336	Completed	Phase 3
NCT00763971	4462975	8178290	Change From Baseline in the Child Health and Illness Profile, Child Edition: Parent Report Form (CHIP-CE:PRF) Global T-score at up to 7 Weeks	lisdexamfetamine dimesylate|methylphenidate	Lisdexamfetamine Dimesylate (LDX)|Methylphenidate Hydrochloride|Placebo	Drug|Drug|Drug	NA	ADHD	Parallel Assignment	Interventional	Treatment	Randomized	Randomized, Double-blind Safety and Efficacy Study of Lisdexamfetamine Dimesylate (LDX) in Children and Adolescents Aged 6-17	3	difference in LS means	7.3	0.001	ANCOVA	4.6	10	95		NA	All	336	Completed	Phase 3
NCT00763971	4462976	8178290	Change From Baseline in the Child Health and Illness Profile, Child Edition: Parent Report Form (CHIP-CE:PRF) Global T-score at up to 7 Weeks	lisdexamfetamine dimesylate|methylphenidate	Lisdexamfetamine Dimesylate (LDX)|Methylphenidate Hydrochloride|Placebo	Drug|Drug|Drug	NA	ADHD	Parallel Assignment	Interventional	Treatment	Randomized	Randomized, Double-blind Safety and Efficacy Study of Lisdexamfetamine Dimesylate (LDX) in Children and Adolescents Aged 6-17	3	difference in LS means	8.8	0.001	ANCOVA	6.1	11.5	95		NA	All	336	Completed	Phase 3
NCT00763971	4462977	8178292	Change From Baseline in Conner's Parent Rating Scale - Revised (CPRS-R) Total Score at up to 7 Weeks	lisdexamfetamine dimesylate|methylphenidate	Lisdexamfetamine Dimesylate (LDX)|Methylphenidate Hydrochloride|Placebo	Drug|Drug|Drug	NA	ADHD	Parallel Assignment	Interventional	Treatment	Randomized	Randomized, Double-blind Safety and Efficacy Study of Lisdexamfetamine Dimesylate (LDX) in Children and Adolescents Aged 6-17	3	difference in LS means	-15.1	0.001	ANCOVA	-19.3	-10.9	95		NA	All	336	Completed	Phase 3
NCT00763971	4462978	8178292	Change From Baseline in Conner's Parent Rating Scale - Revised (CPRS-R) Total Score at up to 7 Weeks	lisdexamfetamine dimesylate|methylphenidate	Lisdexamfetamine Dimesylate (LDX)|Methylphenidate Hydrochloride|Placebo	Drug|Drug|Drug	NA	ADHD	Parallel Assignment	Interventional	Treatment	Randomized	Randomized, Double-blind Safety and Efficacy Study of Lisdexamfetamine Dimesylate (LDX) in Children and Adolescents Aged 6-17	3	difference in LS means	-21.3	0.001	ANCOVA	-25.5	-17	95		NA	All	336	Completed	Phase 3
NCT00763971	4462979	8178293	Percentage of Participants With Improvement on Clinical Global Impression-Improvement (CGI-I) Scores	lisdexamfetamine dimesylate|methylphenidate	Lisdexamfetamine Dimesylate (LDX)|Methylphenidate Hydrochloride|Placebo	Drug|Drug|Drug	NA	ADHD	Parallel Assignment	Interventional	Treatment	Randomized	Randomized, Double-blind Safety and Efficacy Study of Lisdexamfetamine Dimesylate (LDX) in Children and Adolescents Aged 6-17	3	difference in percentages	46.2	0.001	Cochran-Mantel-Haenszel	34.6	57.7	95		NA	All	336	Completed	Phase 3
NCT00763971	4462980	8178293	Percentage of Participants With Improvement on Clinical Global Impression-Improvement (CGI-I) Scores	lisdexamfetamine dimesylate|methylphenidate	Lisdexamfetamine Dimesylate (LDX)|Methylphenidate Hydrochloride|Placebo	Drug|Drug|Drug	NA	ADHD	Parallel Assignment	Interventional	Treatment	Randomized	Randomized, Double-blind Safety and Efficacy Study of Lisdexamfetamine Dimesylate (LDX) in Children and Adolescents Aged 6-17	3	difference in percentages	63.6	0.001	Cochran-Mantel-Haenszel	53	74.1	95		NA	All	336	Completed	Phase 3
NCT00763971	4462982	8178294	Change From Baseline in Attention Deficit Hyperactivity Disorder Rating Scale-fourth Edition (ADHD-RS-IV) Total Score at up to 7 Weeks	lisdexamfetamine dimesylate|methylphenidate	Lisdexamfetamine Dimesylate (LDX)|Methylphenidate Hydrochloride|Placebo	Drug|Drug|Drug	NA	ADHD	Parallel Assignment	Interventional	Treatment	Randomized	Randomized, Double-blind Safety and Efficacy Study of Lisdexamfetamine Dimesylate (LDX) in Children and Adolescents Aged 6-17	3	difference in LS means	-18.6	0.001	ANCOVA	-21.5	-15.7	95		NA	All	336	Completed	Phase 3
NCT00763971	4462981	8178294	Change From Baseline in Attention Deficit Hyperactivity Disorder Rating Scale-fourth Edition (ADHD-RS-IV) Total Score at up to 7 Weeks	lisdexamfetamine dimesylate|methylphenidate	Lisdexamfetamine Dimesylate (LDX)|Methylphenidate Hydrochloride|Placebo	Drug|Drug|Drug	NA	ADHD	Parallel Assignment	Interventional	Treatment	Randomized	Randomized, Double-blind Safety and Efficacy Study of Lisdexamfetamine Dimesylate (LDX) in Children and Adolescents Aged 6-17	3	difference in LS means	-13	0.001	ANCOVA	-15.9	-10.2	95		NA	All	336	Completed	Phase 3
NCT00764478	4462835	8178247	Change From Baseline in PANSS Marder Factor Anxiety/Depression Symptom Score	asenapine	Asenapine|Asenapine|Placebo	Drug|Drug|Drug	disease	Bipolar 1 Disorder	Parallel Assignment	Interventional	Treatment	Randomized	Fixed-dose Safety and Efficacy Study of Asenapine for the Treatment of Acute Manic or Mixed Episode in Bipolar 1 Disorder (P05691)	3	LS means difference	-0.9	0.0123	MMRM	-1.6	-0.2	95	Standard Error of the Mean	0.37	All	367	Completed	Phase 3
NCT00764478	4462833	8178247	Change From Baseline in PANSS Marder Factor Anxiety/Depression Symptom Score	asenapine	Asenapine|Asenapine|Placebo	Drug|Drug|Drug	disease	Bipolar 1 Disorder	Parallel Assignment	Interventional	Treatment	Randomized	Fixed-dose Safety and Efficacy Study of Asenapine for the Treatment of Acute Manic or Mixed Episode in Bipolar 1 Disorder (P05691)	3	LS means difference	-0.9	0.035	MMRM	-1.7	-0.1	95	Standard Error of the Mean	0.41	All	367	Completed	Phase 3
NCT00764478	4462834	8178247	Change From Baseline in PANSS Marder Factor Anxiety/Depression Symptom Score	asenapine	Asenapine|Asenapine|Placebo	Drug|Drug|Drug	disease	Bipolar 1 Disorder	Parallel Assignment	Interventional	Treatment	Randomized	Fixed-dose Safety and Efficacy Study of Asenapine for the Treatment of Acute Manic or Mixed Episode in Bipolar 1 Disorder (P05691)	3	LS means difference	-1.1	0.0054	MMRM	-2	-0.3	95	Standard Error of the Mean	0.41	All	367	Completed	Phase 3
NCT00764478	4462838	8178247	Change From Baseline in PANSS Marder Factor Anxiety/Depression Symptom Score	asenapine	Asenapine|Asenapine|Placebo	Drug|Drug|Drug	disease	Bipolar 1 Disorder	Parallel Assignment	Interventional	Treatment	Randomized	Fixed-dose Safety and Efficacy Study of Asenapine for the Treatment of Acute Manic or Mixed Episode in Bipolar 1 Disorder (P05691)	3	Least Square (LS) means difference	-1	0.0019	MMRM	-1.7	-0.4	95	Standard Error of the Mean	0.32	All	367	Completed	Phase 3
NCT00764478	4462836	8178247	Change From Baseline in PANSS Marder Factor Anxiety/Depression Symptom Score	asenapine	Asenapine|Asenapine|Placebo	Drug|Drug|Drug	disease	Bipolar 1 Disorder	Parallel Assignment	Interventional	Treatment	Randomized	Fixed-dose Safety and Efficacy Study of Asenapine for the Treatment of Acute Manic or Mixed Episode in Bipolar 1 Disorder (P05691)	3	LS means difference	-1.2	0.0006	MMRM	-2	-0.5	95	Standard Error of the Mean	0.36	All	367	Completed	Phase 3
NCT00764478	4462837	8178247	Change From Baseline in PANSS Marder Factor Anxiety/Depression Symptom Score	asenapine	Asenapine|Asenapine|Placebo	Drug|Drug|Drug	disease	Bipolar 1 Disorder	Parallel Assignment	Interventional	Treatment	Randomized	Fixed-dose Safety and Efficacy Study of Asenapine for the Treatment of Acute Manic or Mixed Episode in Bipolar 1 Disorder (P05691)	3	LS means difference	-0.6	0.0791	MMRM	-1.2	0.1	95	Standard Error of the Mean	0.33	All	367	Completed	Phase 3
NCT00764478	4462844	8178248	Change From Baseline in PANSS Marder Factor Hostility/Excitement Symptom Score	asenapine	Asenapine|Asenapine|Placebo	Drug|Drug|Drug	disease	Bipolar 1 Disorder	Parallel Assignment	Interventional	Treatment	Randomized	Fixed-dose Safety and Efficacy Study of Asenapine for the Treatment of Acute Manic or Mixed Episode in Bipolar 1 Disorder (P05691)	3	Least Square (LS) means difference	-0.9	0.0101	MMRM	-1.5	-0.2	95	Standard Error of the Mean	0.33	All	367	Completed	Phase 3
NCT00764478	4462843	8178248	Change From Baseline in PANSS Marder Factor Hostility/Excitement Symptom Score	asenapine	Asenapine|Asenapine|Placebo	Drug|Drug|Drug	disease	Bipolar 1 Disorder	Parallel Assignment	Interventional	Treatment	Randomized	Fixed-dose Safety and Efficacy Study of Asenapine for the Treatment of Acute Manic or Mixed Episode in Bipolar 1 Disorder (P05691)	3	LS means difference	-0.8	0.0146	MMRM	-1.5	-0.2	95	Standard Error of the Mean	0.34	All	367	Completed	Phase 3
NCT00764478	4462840	8178248	Change From Baseline in PANSS Marder Factor Hostility/Excitement Symptom Score	asenapine	Asenapine|Asenapine|Placebo	Drug|Drug|Drug	disease	Bipolar 1 Disorder	Parallel Assignment	Interventional	Treatment	Randomized	Fixed-dose Safety and Efficacy Study of Asenapine for the Treatment of Acute Manic or Mixed Episode in Bipolar 1 Disorder (P05691)	3	LS means difference	-1.2	0.0037	MMRM	-2	-0.4	95	Standard Error of the Mean	0.4	All	367	Completed	Phase 3
NCT00764478	4462839	8178248	Change From Baseline in PANSS Marder Factor Hostility/Excitement Symptom Score	asenapine	Asenapine|Asenapine|Placebo	Drug|Drug|Drug	disease	Bipolar 1 Disorder	Parallel Assignment	Interventional	Treatment	Randomized	Fixed-dose Safety and Efficacy Study of Asenapine for the Treatment of Acute Manic or Mixed Episode in Bipolar 1 Disorder (P05691)	3	LS means difference	-1.1	0.0096	MMRM	-1.9	-0.3	95	Standard Error of the Mean	0.41	All	367	Completed	Phase 3
NCT00764478	4462841	8178248	Change From Baseline in PANSS Marder Factor Hostility/Excitement Symptom Score	asenapine	Asenapine|Asenapine|Placebo	Drug|Drug|Drug	disease	Bipolar 1 Disorder	Parallel Assignment	Interventional	Treatment	Randomized	Fixed-dose Safety and Efficacy Study of Asenapine for the Treatment of Acute Manic or Mixed Episode in Bipolar 1 Disorder (P05691)	3	LS means difference	-0.8	0.0342	MMRM	-1.6	-0.1	95	Standard Error of the Mean	0.39	All	367	Completed	Phase 3
NCT00764478	4462842	8178248	Change From Baseline in PANSS Marder Factor Hostility/Excitement Symptom Score	asenapine	Asenapine|Asenapine|Placebo	Drug|Drug|Drug	disease	Bipolar 1 Disorder	Parallel Assignment	Interventional	Treatment	Randomized	Fixed-dose Safety and Efficacy Study of Asenapine for the Treatment of Acute Manic or Mixed Episode in Bipolar 1 Disorder (P05691)	3	LS means difference	-0.7	0.0861	MMRM	-1.4	0.1	95	Standard Error of the Mean	0.39	All	367	Completed	Phase 3
NCT00764478	4462849	8178249	Change From Baseline in PANSS Marder Factor Disorganized Thought Symptom Score	asenapine	Asenapine|Asenapine|Placebo	Drug|Drug|Drug	disease	Bipolar 1 Disorder	Parallel Assignment	Interventional	Treatment	Randomized	Fixed-dose Safety and Efficacy Study of Asenapine for the Treatment of Acute Manic or Mixed Episode in Bipolar 1 Disorder (P05691)	3	LS means difference	-0.6	0.0589	MMRM	-1.1	0	95	Standard Error of the Mean	0.29	All	367	Completed	Phase 3
NCT00764478	4462847	8178249	Change From Baseline in PANSS Marder Factor Disorganized Thought Symptom Score	asenapine	Asenapine|Asenapine|Placebo	Drug|Drug|Drug	disease	Bipolar 1 Disorder	Parallel Assignment	Interventional	Treatment	Randomized	Fixed-dose Safety and Efficacy Study of Asenapine for the Treatment of Acute Manic or Mixed Episode in Bipolar 1 Disorder (P05691)	3	LS means difference	-0.6	0.0982	MMRM	-1.3	0.1	95	Standard Error of the Mean	0.37	All	367	Completed	Phase 3
NCT00764478	4462845	8178249	Change From Baseline in PANSS Marder Factor Disorganized Thought Symptom Score	asenapine	Asenapine|Asenapine|Placebo	Drug|Drug|Drug	disease	Bipolar 1 Disorder	Parallel Assignment	Interventional	Treatment	Randomized	Fixed-dose Safety and Efficacy Study of Asenapine for the Treatment of Acute Manic or Mixed Episode in Bipolar 1 Disorder (P05691)	3	LS means difference	-0.2	0.5615	MMRM	-1	0.5	95	Standard Error of the Mean	0.39	All	367	Completed	Phase 3
NCT00764478	4462850	8178249	Change From Baseline in PANSS Marder Factor Disorganized Thought Symptom Score	asenapine	Asenapine|Asenapine|Placebo	Drug|Drug|Drug	disease	Bipolar 1 Disorder	Parallel Assignment	Interventional	Treatment	Randomized	Fixed-dose Safety and Efficacy Study of Asenapine for the Treatment of Acute Manic or Mixed Episode in Bipolar 1 Disorder (P05691)	3	Least Square (LS) means difference	-0.4	0.2191	MMRM	-0.9	0.2	95	Standard Error of the Mean	0.29	All	367	Completed	Phase 3
NCT00764478	4462846	8178249	Change From Baseline in PANSS Marder Factor Disorganized Thought Symptom Score	asenapine	Asenapine|Asenapine|Placebo	Drug|Drug|Drug	disease	Bipolar 1 Disorder	Parallel Assignment	Interventional	Treatment	Randomized	Fixed-dose Safety and Efficacy Study of Asenapine for the Treatment of Acute Manic or Mixed Episode in Bipolar 1 Disorder (P05691)	3	LS means difference	-0.5	0.1969	MMRM	-1.3	0.3	95	Standard Error of the Mean	0.38	All	367	Completed	Phase 3
NCT00764478	4462848	8178249	Change From Baseline in PANSS Marder Factor Disorganized Thought Symptom Score	asenapine	Asenapine|Asenapine|Placebo	Drug|Drug|Drug	disease	Bipolar 1 Disorder	Parallel Assignment	Interventional	Treatment	Randomized	Fixed-dose Safety and Efficacy Study of Asenapine for the Treatment of Acute Manic or Mixed Episode in Bipolar 1 Disorder (P05691)	3	LS means difference	-0.3	0.3683	MMRM	-1	0.4	95	Standard Error of the Mean	0.36	All	367	Completed	Phase 3
NCT00764478	4462854	8178250	Change From Baseline in PANSS Marder Factor Negative Symptom Score	asenapine	Asenapine|Asenapine|Placebo	Drug|Drug|Drug	disease	Bipolar 1 Disorder	Parallel Assignment	Interventional	Treatment	Randomized	Fixed-dose Safety and Efficacy Study of Asenapine for the Treatment of Acute Manic or Mixed Episode in Bipolar 1 Disorder (P05691)	3	LS means difference	0	0.9109	MMRM	-0.6	0.7	95	Standard Error of the Mean	0.34	All	367	Completed	Phase 3
NCT00764478	4462856	8178250	Change From Baseline in PANSS Marder Factor Negative Symptom Score	asenapine	Asenapine|Asenapine|Placebo	Drug|Drug|Drug	disease	Bipolar 1 Disorder	Parallel Assignment	Interventional	Treatment	Randomized	Fixed-dose Safety and Efficacy Study of Asenapine for the Treatment of Acute Manic or Mixed Episode in Bipolar 1 Disorder (P05691)	3	Least Square (LS) means difference	-0.1	0.7746	MMRM	-0.7	0.5	95	Standard Error of the Mean	0.32	All	367	Completed	Phase 3
NCT00764478	4462855	8178250	Change From Baseline in PANSS Marder Factor Negative Symptom Score	asenapine	Asenapine|Asenapine|Placebo	Drug|Drug|Drug	disease	Bipolar 1 Disorder	Parallel Assignment	Interventional	Treatment	Randomized	Fixed-dose Safety and Efficacy Study of Asenapine for the Treatment of Acute Manic or Mixed Episode in Bipolar 1 Disorder (P05691)	3	LS means difference	-0.4	0.2754	MMRM	-1	0.3	95	Standard Error of the Mean	0.32	All	367	Completed	Phase 3
NCT00764478	4462851	8178250	Change From Baseline in PANSS Marder Factor Negative Symptom Score	asenapine	Asenapine|Asenapine|Placebo	Drug|Drug|Drug	disease	Bipolar 1 Disorder	Parallel Assignment	Interventional	Treatment	Randomized	Fixed-dose Safety and Efficacy Study of Asenapine for the Treatment of Acute Manic or Mixed Episode in Bipolar 1 Disorder (P05691)	3	LS means difference	0.3	0.5122	MMRM	-0.5	1	95	Standard Error of the Mean	0.38	All	367	Completed	Phase 3
NCT00764478	4462853	8178250	Change From Baseline in PANSS Marder Factor Negative Symptom Score	asenapine	Asenapine|Asenapine|Placebo	Drug|Drug|Drug	disease	Bipolar 1 Disorder	Parallel Assignment	Interventional	Treatment	Randomized	Fixed-dose Safety and Efficacy Study of Asenapine for the Treatment of Acute Manic or Mixed Episode in Bipolar 1 Disorder (P05691)	3	LS means difference	0.1	0.7295	MMRM	-0.6	0.8	95	Standard Error of the Mean	0.34	All	367	Completed	Phase 3
NCT00764478	4462852	8178250	Change From Baseline in PANSS Marder Factor Negative Symptom Score	asenapine	Asenapine|Asenapine|Placebo	Drug|Drug|Drug	disease	Bipolar 1 Disorder	Parallel Assignment	Interventional	Treatment	Randomized	Fixed-dose Safety and Efficacy Study of Asenapine for the Treatment of Acute Manic or Mixed Episode in Bipolar 1 Disorder (P05691)	3	LS means difference	0	0.98	MMRM	-0.7	0.8	95	Standard Error of the Mean	0.38	All	367	Completed	Phase 3
NCT00764478	4462857	8178251	Change From Baseline in PANSS Marder Factor Positive Symptom Score	asenapine	Asenapine|Asenapine|Placebo	Drug|Drug|Drug	disease	Bipolar 1 Disorder	Parallel Assignment	Interventional	Treatment	Randomized	Fixed-dose Safety and Efficacy Study of Asenapine for the Treatment of Acute Manic or Mixed Episode in Bipolar 1 Disorder (P05691)	3	LS means difference	-1.3	0.0078	MMRM	-2.2	-0.3	95	Standard Error of the Mean	0.48	All	367	Completed	Phase 3
NCT00764478	4462859	8178251	Change From Baseline in PANSS Marder Factor Positive Symptom Score	asenapine	Asenapine|Asenapine|Placebo	Drug|Drug|Drug	disease	Bipolar 1 Disorder	Parallel Assignment	Interventional	Treatment	Randomized	Fixed-dose Safety and Efficacy Study of Asenapine for the Treatment of Acute Manic or Mixed Episode in Bipolar 1 Disorder (P05691)	3	LS means difference	-0.9	0.0514	MMRM	-1.8	0	95	Standard Error of the Mean	0.47	All	367	Completed	Phase 3
NCT00764478	4462860	8178251	Change From Baseline in PANSS Marder Factor Positive Symptom Score	asenapine	Asenapine|Asenapine|Placebo	Drug|Drug|Drug	disease	Bipolar 1 Disorder	Parallel Assignment	Interventional	Treatment	Randomized	Fixed-dose Safety and Efficacy Study of Asenapine for the Treatment of Acute Manic or Mixed Episode in Bipolar 1 Disorder (P05691)	3	LS means difference	0	0.9522	MMRM	-0.9	0.9	95	Standard Error of the Mean	0.46	All	367	Completed	Phase 3
NCT00764478	4462861	8178251	Change From Baseline in PANSS Marder Factor Positive Symptom Score	asenapine	Asenapine|Asenapine|Placebo	Drug|Drug|Drug	disease	Bipolar 1 Disorder	Parallel Assignment	Interventional	Treatment	Randomized	Fixed-dose Safety and Efficacy Study of Asenapine for the Treatment of Acute Manic or Mixed Episode in Bipolar 1 Disorder (P05691)	3	LS means difference	-0.6	0.1684	MMRM	-1.3	0.2	95	Standard Error of the Mean	0.4	All	367	Completed	Phase 3
NCT00764478	4462858	8178251	Change From Baseline in PANSS Marder Factor Positive Symptom Score	asenapine	Asenapine|Asenapine|Placebo	Drug|Drug|Drug	disease	Bipolar 1 Disorder	Parallel Assignment	Interventional	Treatment	Randomized	Fixed-dose Safety and Efficacy Study of Asenapine for the Treatment of Acute Manic or Mixed Episode in Bipolar 1 Disorder (P05691)	3	LS means difference	-0.9	0.0531	MMRM	-1.8	0	95	Standard Error of the Mean	0.47	All	367	Completed	Phase 3
NCT00764478	4462862	8178251	Change From Baseline in PANSS Marder Factor Positive Symptom Score	asenapine	Asenapine|Asenapine|Placebo	Drug|Drug|Drug	disease	Bipolar 1 Disorder	Parallel Assignment	Interventional	Treatment	Randomized	Fixed-dose Safety and Efficacy Study of Asenapine for the Treatment of Acute Manic or Mixed Episode in Bipolar 1 Disorder (P05691)	3	Least Square (LS) means difference	-0.5	0.1883	MMRM	-1.3	0.3	95	Standard Error of the Mean	0.4	All	367	Completed	Phase 3
NCT00764478	4462866	8178252	Change From Baseline in PANSS General Psychopathology Subscale Score	asenapine	Asenapine|Asenapine|Placebo	Drug|Drug|Drug	disease	Bipolar 1 Disorder	Parallel Assignment	Interventional	Treatment	Randomized	Fixed-dose Safety and Efficacy Study of Asenapine for the Treatment of Acute Manic or Mixed Episode in Bipolar 1 Disorder (P05691)	3	LS means difference	-2.1	0.0083	MMRM	-3.6	-0.5	95	Standard Error of the Mean	0.79	All	367	Completed	Phase 3
NCT00764478	4462863	8178252	Change From Baseline in PANSS General Psychopathology Subscale Score	asenapine	Asenapine|Asenapine|Placebo	Drug|Drug|Drug	disease	Bipolar 1 Disorder	Parallel Assignment	Interventional	Treatment	Randomized	Fixed-dose Safety and Efficacy Study of Asenapine for the Treatment of Acute Manic or Mixed Episode in Bipolar 1 Disorder (P05691)	3	LS means difference	-2	0.0196	MMRM	-3.7	-0.3	95	Standard Error of the Mean	0.85	All	367	Completed	Phase 3
NCT00764478	4462864	8178252	Change From Baseline in PANSS General Psychopathology Subscale Score	asenapine	Asenapine|Asenapine|Placebo	Drug|Drug|Drug	disease	Bipolar 1 Disorder	Parallel Assignment	Interventional	Treatment	Randomized	Fixed-dose Safety and Efficacy Study of Asenapine for the Treatment of Acute Manic or Mixed Episode in Bipolar 1 Disorder (P05691)	3	LS means difference	-2.6	0.0022	MMRM	-4.3	-0.9	95	Standard Error of the Mean	0.84	All	367	Completed	Phase 3
NCT00764478	4462865	8178252	Change From Baseline in PANSS General Psychopathology Subscale Score	asenapine	Asenapine|Asenapine|Placebo	Drug|Drug|Drug	disease	Bipolar 1 Disorder	Parallel Assignment	Interventional	Treatment	Randomized	Fixed-dose Safety and Efficacy Study of Asenapine for the Treatment of Acute Manic or Mixed Episode in Bipolar 1 Disorder (P05691)	3	LS means difference	-2.2	0.0064	MMRM	-3.8	-0.6	95	Standard Error of the Mean	0.8	All	367	Completed	Phase 3
NCT00764478	4462867	8178252	Change From Baseline in PANSS General Psychopathology Subscale Score	asenapine	Asenapine|Asenapine|Placebo	Drug|Drug|Drug	disease	Bipolar 1 Disorder	Parallel Assignment	Interventional	Treatment	Randomized	Fixed-dose Safety and Efficacy Study of Asenapine for the Treatment of Acute Manic or Mixed Episode in Bipolar 1 Disorder (P05691)	3	LS means difference	-1.2	0.0622	MMRM	-2.5	0.1	95	Standard Error of the Mean	0.65	All	367	Completed	Phase 3
NCT00764478	4462868	8178252	Change From Baseline in PANSS General Psychopathology Subscale Score	asenapine	Asenapine|Asenapine|Placebo	Drug|Drug|Drug	disease	Bipolar 1 Disorder	Parallel Assignment	Interventional	Treatment	Randomized	Fixed-dose Safety and Efficacy Study of Asenapine for the Treatment of Acute Manic or Mixed Episode in Bipolar 1 Disorder (P05691)	3	Least Square (LS) means difference	-1.9	0.0033	MMRM	-3.2	-0.6	95	Standard Error of the Mean	0.64	All	367	Completed	Phase 3
NCT00764478	4462873	8178253	Change From Baseline in PANSS Positive Subscale Score	asenapine	Asenapine|Asenapine|Placebo	Drug|Drug|Drug	disease	Bipolar 1 Disorder	Parallel Assignment	Interventional	Treatment	Randomized	Fixed-dose Safety and Efficacy Study of Asenapine for the Treatment of Acute Manic or Mixed Episode in Bipolar 1 Disorder (P05691)	3	LS means difference	-1.4	0.0011	MMRM	-2.2	-0.5	95	Standard Error of the Mean	0.42	All	367	Completed	Phase 3
NCT00764478	4462872	8178253	Change From Baseline in PANSS Positive Subscale Score	asenapine	Asenapine|Asenapine|Placebo	Drug|Drug|Drug	disease	Bipolar 1 Disorder	Parallel Assignment	Interventional	Treatment	Randomized	Fixed-dose Safety and Efficacy Study of Asenapine for the Treatment of Acute Manic or Mixed Episode in Bipolar 1 Disorder (P05691)	3	LS means difference	-0.2	0.6885	MMRM	-1.2	0.8	95	Standard Error of the Mean	0.51	All	367	Completed	Phase 3
NCT00764478	4462871	8178253	Change From Baseline in PANSS Positive Subscale Score	asenapine	Asenapine|Asenapine|Placebo	Drug|Drug|Drug	disease	Bipolar 1 Disorder	Parallel Assignment	Interventional	Treatment	Randomized	Fixed-dose Safety and Efficacy Study of Asenapine for the Treatment of Acute Manic or Mixed Episode in Bipolar 1 Disorder (P05691)	3	LS means difference	-1.1	0.0398	MMRM	-2.1	-0.1	95	Standard Error of the Mean	0.52	All	367	Completed	Phase 3
NCT00764478	4462869	8178253	Change From Baseline in PANSS Positive Subscale Score	asenapine	Asenapine|Asenapine|Placebo	Drug|Drug|Drug	disease	Bipolar 1 Disorder	Parallel Assignment	Interventional	Treatment	Randomized	Fixed-dose Safety and Efficacy Study of Asenapine for the Treatment of Acute Manic or Mixed Episode in Bipolar 1 Disorder (P05691)	3	LS means difference	-1.5	0.0031	MMRM	-2.5	-0.5	95	Standard Error of the Mean	0.51	All	367	Completed	Phase 3
NCT00764478	4462870	8178253	Change From Baseline in PANSS Positive Subscale Score	asenapine	Asenapine|Asenapine|Placebo	Drug|Drug|Drug	disease	Bipolar 1 Disorder	Parallel Assignment	Interventional	Treatment	Randomized	Fixed-dose Safety and Efficacy Study of Asenapine for the Treatment of Acute Manic or Mixed Episode in Bipolar 1 Disorder (P05691)	3	LS means difference	-1.1	0.0258	MMRM	-2.1	-0.1	95	Standard Error of the Mean	0.51	All	367	Completed	Phase 3
NCT00764478	4462874	8178253	Change From Baseline in PANSS Positive Subscale Score	asenapine	Asenapine|Asenapine|Placebo	Drug|Drug|Drug	disease	Bipolar 1 Disorder	Parallel Assignment	Interventional	Treatment	Randomized	Fixed-dose Safety and Efficacy Study of Asenapine for the Treatment of Acute Manic or Mixed Episode in Bipolar 1 Disorder (P05691)	3	Least Square (LS) means difference	-1	0.012	MMRM	-1.8	-0.2	95	Standard Error of the Mean	0.41	All	367	Completed	Phase 3
NCT00764478	4462878	8178254	Change From Baseline in PANSS Negative Subscale Score	asenapine	Asenapine|Asenapine|Placebo	Drug|Drug|Drug	disease	Bipolar 1 Disorder	Parallel Assignment	Interventional	Treatment	Randomized	Fixed-dose Safety and Efficacy Study of Asenapine for the Treatment of Acute Manic or Mixed Episode in Bipolar 1 Disorder (P05691)	3	LS means difference	0	0.9751	MMRM	-0.6	0.6	95	Standard Error of the Mean	0.32	All	367	Completed	Phase 3
NCT00764478	4462879	8178254	Change From Baseline in PANSS Negative Subscale Score	asenapine	Asenapine|Asenapine|Placebo	Drug|Drug|Drug	disease	Bipolar 1 Disorder	Parallel Assignment	Interventional	Treatment	Randomized	Fixed-dose Safety and Efficacy Study of Asenapine for the Treatment of Acute Manic or Mixed Episode in Bipolar 1 Disorder (P05691)	3	LS means difference	-0.3	0.283	MMRM	-0.9	0.3	95	Standard Error of the Mean	0.31	All	367	Completed	Phase 3
NCT00764478	4462875	8178254	Change From Baseline in PANSS Negative Subscale Score	asenapine	Asenapine|Asenapine|Placebo	Drug|Drug|Drug	disease	Bipolar 1 Disorder	Parallel Assignment	Interventional	Treatment	Randomized	Fixed-dose Safety and Efficacy Study of Asenapine for the Treatment of Acute Manic or Mixed Episode in Bipolar 1 Disorder (P05691)	3	LS means difference	0.3	0.3917	MMRM	-0.4	1.1	95	Standard Error of the Mean	0.39	All	367	Completed	Phase 3
NCT00764478	4462876	8178254	Change From Baseline in PANSS Negative Subscale Score	asenapine	Asenapine|Asenapine|Placebo	Drug|Drug|Drug	disease	Bipolar 1 Disorder	Parallel Assignment	Interventional	Treatment	Randomized	Fixed-dose Safety and Efficacy Study of Asenapine for the Treatment of Acute Manic or Mixed Episode in Bipolar 1 Disorder (P05691)	3	LS means difference	0	0.9654	MMRM	-0.8	0.7	95	Standard Error of the Mean	0.38	All	367	Completed	Phase 3
NCT00764478	4462880	8178254	Change From Baseline in PANSS Negative Subscale Score	asenapine	Asenapine|Asenapine|Placebo	Drug|Drug|Drug	disease	Bipolar 1 Disorder	Parallel Assignment	Interventional	Treatment	Randomized	Fixed-dose Safety and Efficacy Study of Asenapine for the Treatment of Acute Manic or Mixed Episode in Bipolar 1 Disorder (P05691)	3	Least Square (LS) means difference	0	0.9808	MMRM	-0.6	0.6	95	Standard Error of the Mean	0.3	All	367	Completed	Phase 3
NCT00764478	4462877	8178254	Change From Baseline in PANSS Negative Subscale Score	asenapine	Asenapine|Asenapine|Placebo	Drug|Drug|Drug	disease	Bipolar 1 Disorder	Parallel Assignment	Interventional	Treatment	Randomized	Fixed-dose Safety and Efficacy Study of Asenapine for the Treatment of Acute Manic or Mixed Episode in Bipolar 1 Disorder (P05691)	3	LS means difference	0.1	0.7879	MMRM	-0.6	0.7	95	Standard Error of the Mean	0.33	All	367	Completed	Phase 3
NCT00764478	4462883	8178255	Change From Baseline in Positive And Negative Syndrome Scale (PANSS) Total Score	asenapine	Asenapine|Asenapine|Placebo	Drug|Drug|Drug	disease	Bipolar 1 Disorder	Parallel Assignment	Interventional	Treatment	Randomized	Fixed-dose Safety and Efficacy Study of Asenapine for the Treatment of Acute Manic or Mixed Episode in Bipolar 1 Disorder (P05691)	3	LS means difference	-3.2	0.0177	MMRM	-5.9	-0.6	95	Standard Error of the Mean	1.35	All	367	Completed	Phase 3
NCT00764478	4462884	8178255	Change From Baseline in Positive And Negative Syndrome Scale (PANSS) Total Score	asenapine	Asenapine|Asenapine|Placebo	Drug|Drug|Drug	disease	Bipolar 1 Disorder	Parallel Assignment	Interventional	Treatment	Randomized	Fixed-dose Safety and Efficacy Study of Asenapine for the Treatment of Acute Manic or Mixed Episode in Bipolar 1 Disorder (P05691)	3	LS means difference	-2.4	0.0743	MMRM	-5	0.2	95	Standard Error of the Mean	1.33	All	367	Completed	Phase 3
NCT00764478	4462882	8178255	Change From Baseline in Positive And Negative Syndrome Scale (PANSS) Total Score	asenapine	Asenapine|Asenapine|Placebo	Drug|Drug|Drug	disease	Bipolar 1 Disorder	Parallel Assignment	Interventional	Treatment	Randomized	Fixed-dose Safety and Efficacy Study of Asenapine for the Treatment of Acute Manic or Mixed Episode in Bipolar 1 Disorder (P05691)	3	LS means difference	-3.8	0.0081	MMRM	-6.6	-1	95	Standard Error of the Mean	1.41	All	367	Completed	Phase 3
NCT00764478	4462881	8178255	Change From Baseline in Positive And Negative Syndrome Scale (PANSS) Total Score	asenapine	Asenapine|Asenapine|Placebo	Drug|Drug|Drug	disease	Bipolar 1 Disorder	Parallel Assignment	Interventional	Treatment	Randomized	Fixed-dose Safety and Efficacy Study of Asenapine for the Treatment of Acute Manic or Mixed Episode in Bipolar 1 Disorder (P05691)	3	LS means difference	-3.2	0.0247	MMRM	-6.1	-0.4	95	Standard Error of the Mean	1.43	All	367	Completed	Phase 3
NCT00764478	4462886	8178255	Change From Baseline in Positive And Negative Syndrome Scale (PANSS) Total Score	asenapine	Asenapine|Asenapine|Placebo	Drug|Drug|Drug	disease	Bipolar 1 Disorder	Parallel Assignment	Interventional	Treatment	Randomized	Fixed-dose Safety and Efficacy Study of Asenapine for the Treatment of Acute Manic or Mixed Episode in Bipolar 1 Disorder (P05691)	3	Least Square (LS) means difference	-3	0.0056	MMRM	-5.1	-0.9	95	Standard Error of the Mean	1.06	All	367	Completed	Phase 3
NCT00764478	4462885	8178255	Change From Baseline in Positive And Negative Syndrome Scale (PANSS) Total Score	asenapine	Asenapine|Asenapine|Placebo	Drug|Drug|Drug	disease	Bipolar 1 Disorder	Parallel Assignment	Interventional	Treatment	Randomized	Fixed-dose Safety and Efficacy Study of Asenapine for the Treatment of Acute Manic or Mixed Episode in Bipolar 1 Disorder (P05691)	3	LS means difference	-2.9	0.0068	MMRM	-5	-0.8	95	Standard Error of the Mean	1.08	All	367	Completed	Phase 3
NCT00764478	4462892	8178256	Percentage of Participants Who Are CGI-BP Improvement (CGI-BP-I) Responders of Depression Score	asenapine	Asenapine|Asenapine|Placebo	Drug|Drug|Drug	disease	Bipolar 1 Disorder	Parallel Assignment	Interventional	Treatment	Randomized	Fixed-dose Safety and Efficacy Study of Asenapine for the Treatment of Acute Manic or Mixed Episode in Bipolar 1 Disorder (P05691)	3		NA	0.0809	Cochran-Mantel-Haenszel					NA	All	367	Completed	Phase 3
NCT00764478	4462895	8178256	Percentage of Participants Who Are CGI-BP Improvement (CGI-BP-I) Responders of Depression Score	asenapine	Asenapine|Asenapine|Placebo	Drug|Drug|Drug	disease	Bipolar 1 Disorder	Parallel Assignment	Interventional	Treatment	Randomized	Fixed-dose Safety and Efficacy Study of Asenapine for the Treatment of Acute Manic or Mixed Episode in Bipolar 1 Disorder (P05691)	3		NA	0.0005	Cochran-Mantel-Haenszel					NA	All	367	Completed	Phase 3
NCT00764478	4462891	8178256	Percentage of Participants Who Are CGI-BP Improvement (CGI-BP-I) Responders of Depression Score	asenapine	Asenapine|Asenapine|Placebo	Drug|Drug|Drug	disease	Bipolar 1 Disorder	Parallel Assignment	Interventional	Treatment	Randomized	Fixed-dose Safety and Efficacy Study of Asenapine for the Treatment of Acute Manic or Mixed Episode in Bipolar 1 Disorder (P05691)	3		NA	0.026	Cochran-Mantel-Haenszel					NA	All	367	Completed	Phase 3
NCT00764478	4462890	8178256	Percentage of Participants Who Are CGI-BP Improvement (CGI-BP-I) Responders of Depression Score	asenapine	Asenapine|Asenapine|Placebo	Drug|Drug|Drug	disease	Bipolar 1 Disorder	Parallel Assignment	Interventional	Treatment	Randomized	Fixed-dose Safety and Efficacy Study of Asenapine for the Treatment of Acute Manic or Mixed Episode in Bipolar 1 Disorder (P05691)	3		NA	0.2576	Cochran-Mantel-Haenszel					NA	All	367	Completed	Phase 3
NCT00764478	4462894	8178256	Percentage of Participants Who Are CGI-BP Improvement (CGI-BP-I) Responders of Depression Score	asenapine	Asenapine|Asenapine|Placebo	Drug|Drug|Drug	disease	Bipolar 1 Disorder	Parallel Assignment	Interventional	Treatment	Randomized	Fixed-dose Safety and Efficacy Study of Asenapine for the Treatment of Acute Manic or Mixed Episode in Bipolar 1 Disorder (P05691)	3		NA	0.0692	Cochran-Mantel-Haenszel					NA	All	367	Completed	Phase 3
NCT00764478	4462888	8178256	Percentage of Participants Who Are CGI-BP Improvement (CGI-BP-I) Responders of Depression Score	asenapine	Asenapine|Asenapine|Placebo	Drug|Drug|Drug	disease	Bipolar 1 Disorder	Parallel Assignment	Interventional	Treatment	Randomized	Fixed-dose Safety and Efficacy Study of Asenapine for the Treatment of Acute Manic or Mixed Episode in Bipolar 1 Disorder (P05691)	3		NA	0.396	Cochran-Mantel-Haenszel					NA	All	367	Completed	Phase 3
NCT00764478	4462887	8178256	Percentage of Participants Who Are CGI-BP Improvement (CGI-BP-I) Responders of Depression Score	asenapine	Asenapine|Asenapine|Placebo	Drug|Drug|Drug	disease	Bipolar 1 Disorder	Parallel Assignment	Interventional	Treatment	Randomized	Fixed-dose Safety and Efficacy Study of Asenapine for the Treatment of Acute Manic or Mixed Episode in Bipolar 1 Disorder (P05691)	3		NA	0.0141	Cochran-Mantel-Haenszel					NA	All	367	Completed	Phase 3
NCT00764478	4462893	8178256	Percentage of Participants Who Are CGI-BP Improvement (CGI-BP-I) Responders of Depression Score	asenapine	Asenapine|Asenapine|Placebo	Drug|Drug|Drug	disease	Bipolar 1 Disorder	Parallel Assignment	Interventional	Treatment	Randomized	Fixed-dose Safety and Efficacy Study of Asenapine for the Treatment of Acute Manic or Mixed Episode in Bipolar 1 Disorder (P05691)	3		NA	0.0128	Cochran-Mantel-Haenszel					NA	All	367	Completed	Phase 3
NCT00764478	4462889	8178256	Percentage of Participants Who Are CGI-BP Improvement (CGI-BP-I) Responders of Depression Score	asenapine	Asenapine|Asenapine|Placebo	Drug|Drug|Drug	disease	Bipolar 1 Disorder	Parallel Assignment	Interventional	Treatment	Randomized	Fixed-dose Safety and Efficacy Study of Asenapine for the Treatment of Acute Manic or Mixed Episode in Bipolar 1 Disorder (P05691)	3		NA	0.0077	Cochran-Mantel-Haenszel					NA	All	367	Completed	Phase 3
NCT00764478	4462896	8178256	Percentage of Participants Who Are CGI-BP Improvement (CGI-BP-I) Responders of Depression Score	asenapine	Asenapine|Asenapine|Placebo	Drug|Drug|Drug	disease	Bipolar 1 Disorder	Parallel Assignment	Interventional	Treatment	Randomized	Fixed-dose Safety and Efficacy Study of Asenapine for the Treatment of Acute Manic or Mixed Episode in Bipolar 1 Disorder (P05691)	3		NA	0.0104	Cochran-Mantel-Haenszel					NA	All	367	Completed	Phase 3
NCT00764478	4462903	8178257	Percentage of Participants Who Are CGI-BP Improvement (CGI-BP-I) Responders of Mania Score	asenapine	Asenapine|Asenapine|Placebo	Drug|Drug|Drug	disease	Bipolar 1 Disorder	Parallel Assignment	Interventional	Treatment	Randomized	Fixed-dose Safety and Efficacy Study of Asenapine for the Treatment of Acute Manic or Mixed Episode in Bipolar 1 Disorder (P05691)	3		NA	0.028	Cochran-Mantel-Haenszel					NA	All	367	Completed	Phase 3
NCT00764478	4462902	8178257	Percentage of Participants Who Are CGI-BP Improvement (CGI-BP-I) Responders of Mania Score	asenapine	Asenapine|Asenapine|Placebo	Drug|Drug|Drug	disease	Bipolar 1 Disorder	Parallel Assignment	Interventional	Treatment	Randomized	Fixed-dose Safety and Efficacy Study of Asenapine for the Treatment of Acute Manic or Mixed Episode in Bipolar 1 Disorder (P05691)	3		NA	0.0583	Cochran-Mantel-Haenszel					NA	All	367	Completed	Phase 3
NCT00764478	4462899	8178257	Percentage of Participants Who Are CGI-BP Improvement (CGI-BP-I) Responders of Mania Score	asenapine	Asenapine|Asenapine|Placebo	Drug|Drug|Drug	disease	Bipolar 1 Disorder	Parallel Assignment	Interventional	Treatment	Randomized	Fixed-dose Safety and Efficacy Study of Asenapine for the Treatment of Acute Manic or Mixed Episode in Bipolar 1 Disorder (P05691)	3		NA	0.0048	Cochran-Mantel-Haenszel					NA	All	367	Completed	Phase 3
NCT00764478	4462900	8178257	Percentage of Participants Who Are CGI-BP Improvement (CGI-BP-I) Responders of Mania Score	asenapine	Asenapine|Asenapine|Placebo	Drug|Drug|Drug	disease	Bipolar 1 Disorder	Parallel Assignment	Interventional	Treatment	Randomized	Fixed-dose Safety and Efficacy Study of Asenapine for the Treatment of Acute Manic or Mixed Episode in Bipolar 1 Disorder (P05691)	3		NA	0.0866	Cochran-Mantel-Haenszel					NA	All	367	Completed	Phase 3
NCT00764478	4462905	8178257	Percentage of Participants Who Are CGI-BP Improvement (CGI-BP-I) Responders of Mania Score	asenapine	Asenapine|Asenapine|Placebo	Drug|Drug|Drug	disease	Bipolar 1 Disorder	Parallel Assignment	Interventional	Treatment	Randomized	Fixed-dose Safety and Efficacy Study of Asenapine for the Treatment of Acute Manic or Mixed Episode in Bipolar 1 Disorder (P05691)	3		NA	0.0771	Cochran-Mantel-Haenszel					NA	All	367	Completed	Phase 3
NCT00764478	4462904	8178257	Percentage of Participants Who Are CGI-BP Improvement (CGI-BP-I) Responders of Mania Score	asenapine	Asenapine|Asenapine|Placebo	Drug|Drug|Drug	disease	Bipolar 1 Disorder	Parallel Assignment	Interventional	Treatment	Randomized	Fixed-dose Safety and Efficacy Study of Asenapine for the Treatment of Acute Manic or Mixed Episode in Bipolar 1 Disorder (P05691)	3		NA	0.1264	Cochran-Mantel-Haenszel					NA	All	367	Completed	Phase 3
NCT00764478	4462897	8178257	Percentage of Participants Who Are CGI-BP Improvement (CGI-BP-I) Responders of Mania Score	asenapine	Asenapine|Asenapine|Placebo	Drug|Drug|Drug	disease	Bipolar 1 Disorder	Parallel Assignment	Interventional	Treatment	Randomized	Fixed-dose Safety and Efficacy Study of Asenapine for the Treatment of Acute Manic or Mixed Episode in Bipolar 1 Disorder (P05691)	3		NA	0.003	Cochran-Mantel-Haenszel					NA	All	367	Completed	Phase 3
NCT00764478	4462901	8178257	Percentage of Participants Who Are CGI-BP Improvement (CGI-BP-I) Responders of Mania Score	asenapine	Asenapine|Asenapine|Placebo	Drug|Drug|Drug	disease	Bipolar 1 Disorder	Parallel Assignment	Interventional	Treatment	Randomized	Fixed-dose Safety and Efficacy Study of Asenapine for the Treatment of Acute Manic or Mixed Episode in Bipolar 1 Disorder (P05691)	3		NA	0.0021	Cochran-Mantel-Haenszel					NA	All	367	Completed	Phase 3
NCT00764478	4462898	8178257	Percentage of Participants Who Are CGI-BP Improvement (CGI-BP-I) Responders of Mania Score	asenapine	Asenapine|Asenapine|Placebo	Drug|Drug|Drug	disease	Bipolar 1 Disorder	Parallel Assignment	Interventional	Treatment	Randomized	Fixed-dose Safety and Efficacy Study of Asenapine for the Treatment of Acute Manic or Mixed Episode in Bipolar 1 Disorder (P05691)	3		NA	0.0147	Cochran-Mantel-Haenszel					NA	All	367	Completed	Phase 3
NCT00764478	4462906	8178257	Percentage of Participants Who Are CGI-BP Improvement (CGI-BP-I) Responders of Mania Score	asenapine	Asenapine|Asenapine|Placebo	Drug|Drug|Drug	disease	Bipolar 1 Disorder	Parallel Assignment	Interventional	Treatment	Randomized	Fixed-dose Safety and Efficacy Study of Asenapine for the Treatment of Acute Manic or Mixed Episode in Bipolar 1 Disorder (P05691)	3		NA	0.0377	Cochran-Mantel-Haenszel					NA	All	367	Completed	Phase 3
NCT00764478	4462908	8178258	Percentage of Participants Who Are CGI-BP Improvement (CGI-BP-I) Responders of Overall Bipolar Illness Score	asenapine	Asenapine|Asenapine|Placebo	Drug|Drug|Drug	disease	Bipolar 1 Disorder	Parallel Assignment	Interventional	Treatment	Randomized	Fixed-dose Safety and Efficacy Study of Asenapine for the Treatment of Acute Manic or Mixed Episode in Bipolar 1 Disorder (P05691)	3		NA	0.0525	Cochran-Mantel-Haenszel					NA	All	367	Completed	Phase 3
NCT00764478	4462915	8178258	Percentage of Participants Who Are CGI-BP Improvement (CGI-BP-I) Responders of Overall Bipolar Illness Score	asenapine	Asenapine|Asenapine|Placebo	Drug|Drug|Drug	disease	Bipolar 1 Disorder	Parallel Assignment	Interventional	Treatment	Randomized	Fixed-dose Safety and Efficacy Study of Asenapine for the Treatment of Acute Manic or Mixed Episode in Bipolar 1 Disorder (P05691)	3		NA	0.072	Cochran-Mantel-Haenszel					NA	All	367	Completed	Phase 3
NCT00764478	4462910	8178258	Percentage of Participants Who Are CGI-BP Improvement (CGI-BP-I) Responders of Overall Bipolar Illness Score	asenapine	Asenapine|Asenapine|Placebo	Drug|Drug|Drug	disease	Bipolar 1 Disorder	Parallel Assignment	Interventional	Treatment	Randomized	Fixed-dose Safety and Efficacy Study of Asenapine for the Treatment of Acute Manic or Mixed Episode in Bipolar 1 Disorder (P05691)	3		NA	0.2401	Cochran-Mantel-Haenszel					NA	All	367	Completed	Phase 3
NCT00764478	4462909	8178258	Percentage of Participants Who Are CGI-BP Improvement (CGI-BP-I) Responders of Overall Bipolar Illness Score	asenapine	Asenapine|Asenapine|Placebo	Drug|Drug|Drug	disease	Bipolar 1 Disorder	Parallel Assignment	Interventional	Treatment	Randomized	Fixed-dose Safety and Efficacy Study of Asenapine for the Treatment of Acute Manic or Mixed Episode in Bipolar 1 Disorder (P05691)	3		NA	0.0009	Cochran-Mantel-Haenszel					NA	All	367	Completed	Phase 3
NCT00764478	4462907	8178258	Percentage of Participants Who Are CGI-BP Improvement (CGI-BP-I) Responders of Overall Bipolar Illness Score	asenapine	Asenapine|Asenapine|Placebo	Drug|Drug|Drug	disease	Bipolar 1 Disorder	Parallel Assignment	Interventional	Treatment	Randomized	Fixed-dose Safety and Efficacy Study of Asenapine for the Treatment of Acute Manic or Mixed Episode in Bipolar 1 Disorder (P05691)	3		NA	0.0025	Cochran-Mantel-Haenszel					NA	All	367	Completed	Phase 3
NCT00764478	4462911	8178258	Percentage of Participants Who Are CGI-BP Improvement (CGI-BP-I) Responders of Overall Bipolar Illness Score	asenapine	Asenapine|Asenapine|Placebo	Drug|Drug|Drug	disease	Bipolar 1 Disorder	Parallel Assignment	Interventional	Treatment	Randomized	Fixed-dose Safety and Efficacy Study of Asenapine for the Treatment of Acute Manic or Mixed Episode in Bipolar 1 Disorder (P05691)	3		NA	0.0017	Cochran-Mantel-Haenszel					NA	All	367	Completed	Phase 3
NCT00764478	4462912	8178258	Percentage of Participants Who Are CGI-BP Improvement (CGI-BP-I) Responders of Overall Bipolar Illness Score	asenapine	Asenapine|Asenapine|Placebo	Drug|Drug|Drug	disease	Bipolar 1 Disorder	Parallel Assignment	Interventional	Treatment	Randomized	Fixed-dose Safety and Efficacy Study of Asenapine for the Treatment of Acute Manic or Mixed Episode in Bipolar 1 Disorder (P05691)	3		NA	0.02	Cochran-Mantel-Haenszel					NA	All	367	Completed	Phase 3
NCT00764478	4462913	8178258	Percentage of Participants Who Are CGI-BP Improvement (CGI-BP-I) Responders of Overall Bipolar Illness Score	asenapine	Asenapine|Asenapine|Placebo	Drug|Drug|Drug	disease	Bipolar 1 Disorder	Parallel Assignment	Interventional	Treatment	Randomized	Fixed-dose Safety and Efficacy Study of Asenapine for the Treatment of Acute Manic or Mixed Episode in Bipolar 1 Disorder (P05691)	3		NA	0.0588	Cochran-Mantel-Haenszel					NA	All	367	Completed	Phase 3
NCT00764478	4462916	8178258	Percentage of Participants Who Are CGI-BP Improvement (CGI-BP-I) Responders of Overall Bipolar Illness Score	asenapine	Asenapine|Asenapine|Placebo	Drug|Drug|Drug	disease	Bipolar 1 Disorder	Parallel Assignment	Interventional	Treatment	Randomized	Fixed-dose Safety and Efficacy Study of Asenapine for the Treatment of Acute Manic or Mixed Episode in Bipolar 1 Disorder (P05691)	3		NA	0.0147	Cochran-Mantel-Haenszel					NA	All	367	Completed	Phase 3
NCT00764478	4462914	8178258	Percentage of Participants Who Are CGI-BP Improvement (CGI-BP-I) Responders of Overall Bipolar Illness Score	asenapine	Asenapine|Asenapine|Placebo	Drug|Drug|Drug	disease	Bipolar 1 Disorder	Parallel Assignment	Interventional	Treatment	Randomized	Fixed-dose Safety and Efficacy Study of Asenapine for the Treatment of Acute Manic or Mixed Episode in Bipolar 1 Disorder (P05691)	3		NA	0.1213	Cochran-Mantel-Haenszel					NA	All	367	Completed	Phase 3
NCT00764478	4462923	8178259	Change From Baseline in CGI-BP-S Depression Score	asenapine	Asenapine|Asenapine|Placebo	Drug|Drug|Drug	disease	Bipolar 1 Disorder	Parallel Assignment	Interventional	Treatment	Randomized	Fixed-dose Safety and Efficacy Study of Asenapine for the Treatment of Acute Manic or Mixed Episode in Bipolar 1 Disorder (P05691)	3		NA	0.8686	ANCOVA					NA	All	367	Completed	Phase 3
NCT00764478	4462924	8178259	Change From Baseline in CGI-BP-S Depression Score	asenapine	Asenapine|Asenapine|Placebo	Drug|Drug|Drug	disease	Bipolar 1 Disorder	Parallel Assignment	Interventional	Treatment	Randomized	Fixed-dose Safety and Efficacy Study of Asenapine for the Treatment of Acute Manic or Mixed Episode in Bipolar 1 Disorder (P05691)	3		NA	0.5222	ANCOVA					NA	All	367	Completed	Phase 3
NCT00764478	4462925	8178259	Change From Baseline in CGI-BP-S Depression Score	asenapine	Asenapine|Asenapine|Placebo	Drug|Drug|Drug	disease	Bipolar 1 Disorder	Parallel Assignment	Interventional	Treatment	Randomized	Fixed-dose Safety and Efficacy Study of Asenapine for the Treatment of Acute Manic or Mixed Episode in Bipolar 1 Disorder (P05691)	3		NA	0.7891	ANCOVA					NA	All	367	Completed	Phase 3
NCT00764478	4462919	8178259	Change From Baseline in CGI-BP-S Depression Score	asenapine	Asenapine|Asenapine|Placebo	Drug|Drug|Drug	disease	Bipolar 1 Disorder	Parallel Assignment	Interventional	Treatment	Randomized	Fixed-dose Safety and Efficacy Study of Asenapine for the Treatment of Acute Manic or Mixed Episode in Bipolar 1 Disorder (P05691)	3		NA	0.0032	ANCOVA					NA	All	367	Completed	Phase 3
NCT00764478	4462926	8178259	Change From Baseline in CGI-BP-S Depression Score	asenapine	Asenapine|Asenapine|Placebo	Drug|Drug|Drug	disease	Bipolar 1 Disorder	Parallel Assignment	Interventional	Treatment	Randomized	Fixed-dose Safety and Efficacy Study of Asenapine for the Treatment of Acute Manic or Mixed Episode in Bipolar 1 Disorder (P05691)	3		NA	0.9708	ANCOVA					NA	All	367	Completed	Phase 3
NCT00764478	4462922	8178259	Change From Baseline in CGI-BP-S Depression Score	asenapine	Asenapine|Asenapine|Placebo	Drug|Drug|Drug	disease	Bipolar 1 Disorder	Parallel Assignment	Interventional	Treatment	Randomized	Fixed-dose Safety and Efficacy Study of Asenapine for the Treatment of Acute Manic or Mixed Episode in Bipolar 1 Disorder (P05691)	3		NA	0.0696	ANCOVA					NA	All	367	Completed	Phase 3
NCT00764478	4462918	8178259	Change From Baseline in CGI-BP-S Depression Score	asenapine	Asenapine|Asenapine|Placebo	Drug|Drug|Drug	disease	Bipolar 1 Disorder	Parallel Assignment	Interventional	Treatment	Randomized	Fixed-dose Safety and Efficacy Study of Asenapine for the Treatment of Acute Manic or Mixed Episode in Bipolar 1 Disorder (P05691)	3		NA	0.0061	ANCOVA					NA	All	367	Completed	Phase 3
NCT00764478	4462920	8178259	Change From Baseline in CGI-BP-S Depression Score	asenapine	Asenapine|Asenapine|Placebo	Drug|Drug|Drug	disease	Bipolar 1 Disorder	Parallel Assignment	Interventional	Treatment	Randomized	Fixed-dose Safety and Efficacy Study of Asenapine for the Treatment of Acute Manic or Mixed Episode in Bipolar 1 Disorder (P05691)	3		NA	0.0196	ANCOVA					NA	All	367	Completed	Phase 3
NCT00764478	4462921	8178259	Change From Baseline in CGI-BP-S Depression Score	asenapine	Asenapine|Asenapine|Placebo	Drug|Drug|Drug	disease	Bipolar 1 Disorder	Parallel Assignment	Interventional	Treatment	Randomized	Fixed-dose Safety and Efficacy Study of Asenapine for the Treatment of Acute Manic or Mixed Episode in Bipolar 1 Disorder (P05691)	3		NA	0.0049	ANCOVA					NA	All	367	Completed	Phase 3
NCT00764478	4462917	8178259	Change From Baseline in CGI-BP-S Depression Score	asenapine	Asenapine|Asenapine|Placebo	Drug|Drug|Drug	disease	Bipolar 1 Disorder	Parallel Assignment	Interventional	Treatment	Randomized	Fixed-dose Safety and Efficacy Study of Asenapine for the Treatment of Acute Manic or Mixed Episode in Bipolar 1 Disorder (P05691)	3		NA	0.0012	ANCOVA					NA	All	367	Completed	Phase 3
NCT00764478	4462928	8178260	Change From Baseline in CGI-BP-S Mania Score	asenapine	Asenapine|Asenapine|Placebo	Drug|Drug|Drug	disease	Bipolar 1 Disorder	Parallel Assignment	Interventional	Treatment	Randomized	Fixed-dose Safety and Efficacy Study of Asenapine for the Treatment of Acute Manic or Mixed Episode in Bipolar 1 Disorder (P05691)	3		NA	0.064	ANCOVA					NA	All	367	Completed	Phase 3
NCT00764478	4462934	8178260	Change From Baseline in CGI-BP-S Mania Score	asenapine	Asenapine|Asenapine|Placebo	Drug|Drug|Drug	disease	Bipolar 1 Disorder	Parallel Assignment	Interventional	Treatment	Randomized	Fixed-dose Safety and Efficacy Study of Asenapine for the Treatment of Acute Manic or Mixed Episode in Bipolar 1 Disorder (P05691)	3		NA	0.0007	ANCOVA					NA	All	367	Completed	Phase 3
NCT00764478	4462931	8178260	Change From Baseline in CGI-BP-S Mania Score	asenapine	Asenapine|Asenapine|Placebo	Drug|Drug|Drug	disease	Bipolar 1 Disorder	Parallel Assignment	Interventional	Treatment	Randomized	Fixed-dose Safety and Efficacy Study of Asenapine for the Treatment of Acute Manic or Mixed Episode in Bipolar 1 Disorder (P05691)	3		NA	0.0059	ANCOVA					NA	All	367	Completed	Phase 3
NCT00764478	4462929	8178260	Change From Baseline in CGI-BP-S Mania Score	asenapine	Asenapine|Asenapine|Placebo	Drug|Drug|Drug	disease	Bipolar 1 Disorder	Parallel Assignment	Interventional	Treatment	Randomized	Fixed-dose Safety and Efficacy Study of Asenapine for the Treatment of Acute Manic or Mixed Episode in Bipolar 1 Disorder (P05691)	3		NA	0.0613	ANCOVA					NA	All	367	Completed	Phase 3
NCT00764478	4462932	8178260	Change From Baseline in CGI-BP-S Mania Score	asenapine	Asenapine|Asenapine|Placebo	Drug|Drug|Drug	disease	Bipolar 1 Disorder	Parallel Assignment	Interventional	Treatment	Randomized	Fixed-dose Safety and Efficacy Study of Asenapine for the Treatment of Acute Manic or Mixed Episode in Bipolar 1 Disorder (P05691)	3		NA	0.0387	ANCOVA					NA	All	367	Completed	Phase 3
NCT00764478	4462935	8178260	Change From Baseline in CGI-BP-S Mania Score	asenapine	Asenapine|Asenapine|Placebo	Drug|Drug|Drug	disease	Bipolar 1 Disorder	Parallel Assignment	Interventional	Treatment	Randomized	Fixed-dose Safety and Efficacy Study of Asenapine for the Treatment of Acute Manic or Mixed Episode in Bipolar 1 Disorder (P05691)	3		NA	0.0026	ANCOVA					NA	All	367	Completed	Phase 3
NCT00764478	4462927	8178260	Change From Baseline in CGI-BP-S Mania Score	asenapine	Asenapine|Asenapine|Placebo	Drug|Drug|Drug	disease	Bipolar 1 Disorder	Parallel Assignment	Interventional	Treatment	Randomized	Fixed-dose Safety and Efficacy Study of Asenapine for the Treatment of Acute Manic or Mixed Episode in Bipolar 1 Disorder (P05691)	3		NA	0.0139	ANCOVA					NA	All	367	Completed	Phase 3
NCT00764478	4462933	8178260	Change From Baseline in CGI-BP-S Mania Score	asenapine	Asenapine|Asenapine|Placebo	Drug|Drug|Drug	disease	Bipolar 1 Disorder	Parallel Assignment	Interventional	Treatment	Randomized	Fixed-dose Safety and Efficacy Study of Asenapine for the Treatment of Acute Manic or Mixed Episode in Bipolar 1 Disorder (P05691)	3		NA	0.0002	ANCOVA					NA	All	367	Completed	Phase 3
NCT00764478	4462936	8178260	Change From Baseline in CGI-BP-S Mania Score	asenapine	Asenapine|Asenapine|Placebo	Drug|Drug|Drug	disease	Bipolar 1 Disorder	Parallel Assignment	Interventional	Treatment	Randomized	Fixed-dose Safety and Efficacy Study of Asenapine for the Treatment of Acute Manic or Mixed Episode in Bipolar 1 Disorder (P05691)	3		NA	0.0005	ANCOVA					NA	All	367	Completed	Phase 3
NCT00764478	4462930	8178260	Change From Baseline in CGI-BP-S Mania Score	asenapine	Asenapine|Asenapine|Placebo	Drug|Drug|Drug	disease	Bipolar 1 Disorder	Parallel Assignment	Interventional	Treatment	Randomized	Fixed-dose Safety and Efficacy Study of Asenapine for the Treatment of Acute Manic or Mixed Episode in Bipolar 1 Disorder (P05691)	3		NA	0.311	ANCOVA					NA	All	367	Completed	Phase 3
NCT00764478	4462941	8178261	Change From Baseline in CGI-BP-S Overall Score at Day 2, Day 4, Day 7, Day 14	asenapine	Asenapine|Asenapine|Placebo	Drug|Drug|Drug	disease	Bipolar 1 Disorder	Parallel Assignment	Interventional	Treatment	Randomized	Fixed-dose Safety and Efficacy Study of Asenapine for the Treatment of Acute Manic or Mixed Episode in Bipolar 1 Disorder (P05691)	3	LS means difference	-0.3	0.004	MMRM	-0.5	-0.1	95	Standard Error of the Mean	0.1	All	367	Completed	Phase 3
NCT00764478	4462937	8178261	Change From Baseline in CGI-BP-S Overall Score at Day 2, Day 4, Day 7, Day 14	asenapine	Asenapine|Asenapine|Placebo	Drug|Drug|Drug	disease	Bipolar 1 Disorder	Parallel Assignment	Interventional	Treatment	Randomized	Fixed-dose Safety and Efficacy Study of Asenapine for the Treatment of Acute Manic or Mixed Episode in Bipolar 1 Disorder (P05691)	3	LS means difference	-0.3	0.0376	MMRM	-0.6	0	95	Standard Error of the Mean	0.15	All	367	Completed	Phase 3
NCT00764478	4462944	8178261	Change From Baseline in CGI-BP-S Overall Score at Day 2, Day 4, Day 7, Day 14	asenapine	Asenapine|Asenapine|Placebo	Drug|Drug|Drug	disease	Bipolar 1 Disorder	Parallel Assignment	Interventional	Treatment	Randomized	Fixed-dose Safety and Efficacy Study of Asenapine for the Treatment of Acute Manic or Mixed Episode in Bipolar 1 Disorder (P05691)	3	LS means difference	-0.3	0.0001	MMRM	-0.4	-0.1	95	Standard Error of the Mean	0.07	All	367	Completed	Phase 3
NCT00764478	4462943	8178261	Change From Baseline in CGI-BP-S Overall Score at Day 2, Day 4, Day 7, Day 14	asenapine	Asenapine|Asenapine|Placebo	Drug|Drug|Drug	disease	Bipolar 1 Disorder	Parallel Assignment	Interventional	Treatment	Randomized	Fixed-dose Safety and Efficacy Study of Asenapine for the Treatment of Acute Manic or Mixed Episode in Bipolar 1 Disorder (P05691)	3	LS means difference	-0.2	0.0076	MMRM	-0.3	-0.1	95	Standard Error of the Mean	0.07	All	367	Completed	Phase 3
NCT00764478	4462938	8178261	Change From Baseline in CGI-BP-S Overall Score at Day 2, Day 4, Day 7, Day 14	asenapine	Asenapine|Asenapine|Placebo	Drug|Drug|Drug	disease	Bipolar 1 Disorder	Parallel Assignment	Interventional	Treatment	Randomized	Fixed-dose Safety and Efficacy Study of Asenapine for the Treatment of Acute Manic or Mixed Episode in Bipolar 1 Disorder (P05691)	3	LS means difference	-0.2	0.1086	MMRM	-0.5	0.1	95	Standard Error of the Mean	0.14	All	367	Completed	Phase 3
NCT00764478	4462939	8178261	Change From Baseline in CGI-BP-S Overall Score at Day 2, Day 4, Day 7, Day 14	asenapine	Asenapine|Asenapine|Placebo	Drug|Drug|Drug	disease	Bipolar 1 Disorder	Parallel Assignment	Interventional	Treatment	Randomized	Fixed-dose Safety and Efficacy Study of Asenapine for the Treatment of Acute Manic or Mixed Episode in Bipolar 1 Disorder (P05691)	3	LS means difference	-0.4	0.0031	MMRM	-0.6	-0.1	95	Standard Error of the Mean	0.13	All	367	Completed	Phase 3
NCT00764478	4462942	8178261	Change From Baseline in CGI-BP-S Overall Score at Day 2, Day 4, Day 7, Day 14	asenapine	Asenapine|Asenapine|Placebo	Drug|Drug|Drug	disease	Bipolar 1 Disorder	Parallel Assignment	Interventional	Treatment	Randomized	Fixed-dose Safety and Efficacy Study of Asenapine for the Treatment of Acute Manic or Mixed Episode in Bipolar 1 Disorder (P05691)	3	LS means difference	-0.4	0.0004	MMRM	-0.6	-0.2	95	Standard Error of the Mean	0.1	All	367	Completed	Phase 3
NCT00764478	4462940	8178261	Change From Baseline in CGI-BP-S Overall Score at Day 2, Day 4, Day 7, Day 14	asenapine	Asenapine|Asenapine|Placebo	Drug|Drug|Drug	disease	Bipolar 1 Disorder	Parallel Assignment	Interventional	Treatment	Randomized	Fixed-dose Safety and Efficacy Study of Asenapine for the Treatment of Acute Manic or Mixed Episode in Bipolar 1 Disorder (P05691)	3	LS means difference	-0.3	0.0061	MMRM	-0.6	-0.1	95	Standard Error of the Mean	0.12	All	367	Completed	Phase 3
NCT00764478	4462946	8178262	Change From Baseline in Montgomery Asberg Depression Rating Scale (MADRS) Total Score	asenapine	Asenapine|Asenapine|Placebo	Drug|Drug|Drug	disease	Bipolar 1 Disorder	Parallel Assignment	Interventional	Treatment	Randomized	Fixed-dose Safety and Efficacy Study of Asenapine for the Treatment of Acute Manic or Mixed Episode in Bipolar 1 Disorder (P05691)	3		NA	0.0112	ANCOVA					NA	All	367	Completed	Phase 3
NCT00764478	4462947	8178262	Change From Baseline in Montgomery Asberg Depression Rating Scale (MADRS) Total Score	asenapine	Asenapine|Asenapine|Placebo	Drug|Drug|Drug	disease	Bipolar 1 Disorder	Parallel Assignment	Interventional	Treatment	Randomized	Fixed-dose Safety and Efficacy Study of Asenapine for the Treatment of Acute Manic or Mixed Episode in Bipolar 1 Disorder (P05691)	3		NA	0.0045	ANCOVA					NA	All	367	Completed	Phase 3
NCT00764478	4462945	8178262	Change From Baseline in Montgomery Asberg Depression Rating Scale (MADRS) Total Score	asenapine	Asenapine|Asenapine|Placebo	Drug|Drug|Drug	disease	Bipolar 1 Disorder	Parallel Assignment	Interventional	Treatment	Randomized	Fixed-dose Safety and Efficacy Study of Asenapine for the Treatment of Acute Manic or Mixed Episode in Bipolar 1 Disorder (P05691)	3		NA	0.0021	ANCOVA					NA	All	367	Completed	Phase 3
NCT00764478	4462948	8178262	Change From Baseline in Montgomery Asberg Depression Rating Scale (MADRS) Total Score	asenapine	Asenapine|Asenapine|Placebo	Drug|Drug|Drug	disease	Bipolar 1 Disorder	Parallel Assignment	Interventional	Treatment	Randomized	Fixed-dose Safety and Efficacy Study of Asenapine for the Treatment of Acute Manic or Mixed Episode in Bipolar 1 Disorder (P05691)	3		NA	0.0019	ANCOVA					NA	All	367	Completed	Phase 3
NCT00764478	4462950	8178264	Percentage of Participants Who Are Y-MRS Remitters at Day 21	asenapine	Asenapine|Asenapine|Placebo	Drug|Drug|Drug	disease	Bipolar 1 Disorder	Parallel Assignment	Interventional	Treatment	Randomized	Fixed-dose Safety and Efficacy Study of Asenapine for the Treatment of Acute Manic or Mixed Episode in Bipolar 1 Disorder (P05691)	3		NA	0.2912	Cochran-Mantel-Haenszel					NA	All	367	Completed	Phase 3
NCT00764478	4462949	8178264	Percentage of Participants Who Are Y-MRS Remitters at Day 21	asenapine	Asenapine|Asenapine|Placebo	Drug|Drug|Drug	disease	Bipolar 1 Disorder	Parallel Assignment	Interventional	Treatment	Randomized	Fixed-dose Safety and Efficacy Study of Asenapine for the Treatment of Acute Manic or Mixed Episode in Bipolar 1 Disorder (P05691)	3		NA	0.1151	Cochran-Mantel-Haenszel					NA	All	367	Completed	Phase 3
NCT00764478	4462957	8178265	Percentage of Participants Who Are Y-MRS Responders at Day 2, Day 4, Day 7, Day 14	asenapine	Asenapine|Asenapine|Placebo	Drug|Drug|Drug	disease	Bipolar 1 Disorder	Parallel Assignment	Interventional	Treatment	Randomized	Fixed-dose Safety and Efficacy Study of Asenapine for the Treatment of Acute Manic or Mixed Episode in Bipolar 1 Disorder (P05691)	3		NA	0.1001	Cochran-Mantel-Haenszel					NA	All	367	Completed	Phase 3
NCT00764478	4462956	8178265	Percentage of Participants Who Are Y-MRS Responders at Day 2, Day 4, Day 7, Day 14	asenapine	Asenapine|Asenapine|Placebo	Drug|Drug|Drug	disease	Bipolar 1 Disorder	Parallel Assignment	Interventional	Treatment	Randomized	Fixed-dose Safety and Efficacy Study of Asenapine for the Treatment of Acute Manic or Mixed Episode in Bipolar 1 Disorder (P05691)	3		NA	0.0011	Cochran-Mantel-Haenszel					NA	All	367	Completed	Phase 3
NCT00764478	4462958	8178265	Percentage of Participants Who Are Y-MRS Responders at Day 2, Day 4, Day 7, Day 14	asenapine	Asenapine|Asenapine|Placebo	Drug|Drug|Drug	disease	Bipolar 1 Disorder	Parallel Assignment	Interventional	Treatment	Randomized	Fixed-dose Safety and Efficacy Study of Asenapine for the Treatment of Acute Manic or Mixed Episode in Bipolar 1 Disorder (P05691)	3		NA	0.2922	Cochran-Mantel-Haenszel					NA	All	367	Completed	Phase 3
NCT00764478	4462954	8178265	Percentage of Participants Who Are Y-MRS Responders at Day 2, Day 4, Day 7, Day 14	asenapine	Asenapine|Asenapine|Placebo	Drug|Drug|Drug	disease	Bipolar 1 Disorder	Parallel Assignment	Interventional	Treatment	Randomized	Fixed-dose Safety and Efficacy Study of Asenapine for the Treatment of Acute Manic or Mixed Episode in Bipolar 1 Disorder (P05691)	3		NA	0.0194	Cochran-Mantel-Haenszel					NA	All	367	Completed	Phase 3
NCT00764478	4462952	8178265	Percentage of Participants Who Are Y-MRS Responders at Day 2, Day 4, Day 7, Day 14	asenapine	Asenapine|Asenapine|Placebo	Drug|Drug|Drug	disease	Bipolar 1 Disorder	Parallel Assignment	Interventional	Treatment	Randomized	Fixed-dose Safety and Efficacy Study of Asenapine for the Treatment of Acute Manic or Mixed Episode in Bipolar 1 Disorder (P05691)	3		NA	0.4858	Cochran-Mantel-Haenszel					NA	All	367	Completed	Phase 3
NCT00764478	4462955	8178265	Percentage of Participants Who Are Y-MRS Responders at Day 2, Day 4, Day 7, Day 14	asenapine	Asenapine|Asenapine|Placebo	Drug|Drug|Drug	disease	Bipolar 1 Disorder	Parallel Assignment	Interventional	Treatment	Randomized	Fixed-dose Safety and Efficacy Study of Asenapine for the Treatment of Acute Manic or Mixed Episode in Bipolar 1 Disorder (P05691)	3		NA	0.0011	Cochran-Mantel-Haenszel					NA	All	367	Completed	Phase 3
NCT00764478	4462953	8178265	Percentage of Participants Who Are Y-MRS Responders at Day 2, Day 4, Day 7, Day 14	asenapine	Asenapine|Asenapine|Placebo	Drug|Drug|Drug	disease	Bipolar 1 Disorder	Parallel Assignment	Interventional	Treatment	Randomized	Fixed-dose Safety and Efficacy Study of Asenapine for the Treatment of Acute Manic or Mixed Episode in Bipolar 1 Disorder (P05691)	3		NA	0.0841	Cochran-Mantel-Haenszel					NA	All	367	Completed	Phase 3
NCT00764478	4462951	8178265	Percentage of Participants Who Are Y-MRS Responders at Day 2, Day 4, Day 7, Day 14	asenapine	Asenapine|Asenapine|Placebo	Drug|Drug|Drug	disease	Bipolar 1 Disorder	Parallel Assignment	Interventional	Treatment	Randomized	Fixed-dose Safety and Efficacy Study of Asenapine for the Treatment of Acute Manic or Mixed Episode in Bipolar 1 Disorder (P05691)	3		NA	0.2496	Cochran-Mantel-Haenszel					NA	All	367	Completed	Phase 3
NCT00764478	4462965	8178266	Change From Baseline in Y-MRS Total Score at Day 2, Day 4, Day 7 and Day 14	asenapine	Asenapine|Asenapine|Placebo	Drug|Drug|Drug	disease	Bipolar 1 Disorder	Parallel Assignment	Interventional	Treatment	Randomized	Fixed-dose Safety and Efficacy Study of Asenapine for the Treatment of Acute Manic or Mixed Episode in Bipolar 1 Disorder (P05691)	3	LS means difference	-2.9	0.0003	MMRM	-4.4	-1.3	95	Standard Error of the Mean	0.79	All	367	Completed	Phase 3
NCT00764478	4462961	8178266	Change From Baseline in Y-MRS Total Score at Day 2, Day 4, Day 7 and Day 14	asenapine	Asenapine|Asenapine|Placebo	Drug|Drug|Drug	disease	Bipolar 1 Disorder	Parallel Assignment	Interventional	Treatment	Randomized	Fixed-dose Safety and Efficacy Study of Asenapine for the Treatment of Acute Manic or Mixed Episode in Bipolar 1 Disorder (P05691)	3	LS means difference	-4.2	0.0002	MMRM	-6.4	-2	95	Standard Error of the Mean	1.13	All	367	Completed	Phase 3
NCT00764478	4462959	8178266	Change From Baseline in Y-MRS Total Score at Day 2, Day 4, Day 7 and Day 14	asenapine	Asenapine|Asenapine|Placebo	Drug|Drug|Drug	disease	Bipolar 1 Disorder	Parallel Assignment	Interventional	Treatment	Randomized	Fixed-dose Safety and Efficacy Study of Asenapine for the Treatment of Acute Manic or Mixed Episode in Bipolar 1 Disorder (P05691)	3	LS means difference	-3.1	0.0238	MMRM	-5.8	-0.4	95	Standard Error of the Mean	1.37	All	367	Completed	Phase 3
NCT00764478	4462960	8178266	Change From Baseline in Y-MRS Total Score at Day 2, Day 4, Day 7 and Day 14	asenapine	Asenapine|Asenapine|Placebo	Drug|Drug|Drug	disease	Bipolar 1 Disorder	Parallel Assignment	Interventional	Treatment	Randomized	Fixed-dose Safety and Efficacy Study of Asenapine for the Treatment of Acute Manic or Mixed Episode in Bipolar 1 Disorder (P05691)	3	LS means difference	-1.8	0.1907	MMRM	-4.4	0.9	95	Standard Error of the Mean	1.35	All	367	Completed	Phase 3
NCT00764478	4462964	8178266	Change From Baseline in Y-MRS Total Score at Day 2, Day 4, Day 7 and Day 14	asenapine	Asenapine|Asenapine|Placebo	Drug|Drug|Drug	disease	Bipolar 1 Disorder	Parallel Assignment	Interventional	Treatment	Randomized	Fixed-dose Safety and Efficacy Study of Asenapine for the Treatment of Acute Manic or Mixed Episode in Bipolar 1 Disorder (P05691)	3	LS means difference	-3.6	0.0001	MMRM	-5.4	-1.8	95	Standard Error of the Mean	0.91	All	367	Completed	Phase 3
NCT00764478	4462963	8178266	Change From Baseline in Y-MRS Total Score at Day 2, Day 4, Day 7 and Day 14	asenapine	Asenapine|Asenapine|Placebo	Drug|Drug|Drug	disease	Bipolar 1 Disorder	Parallel Assignment	Interventional	Treatment	Randomized	Fixed-dose Safety and Efficacy Study of Asenapine for the Treatment of Acute Manic or Mixed Episode in Bipolar 1 Disorder (P05691)	3	LS means difference	-3.7	0.0001	MMRM	-5.5	-1.9	95	Standard Error of the Mean	0.92	All	367	Completed	Phase 3
NCT00764478	4462962	8178266	Change From Baseline in Y-MRS Total Score at Day 2, Day 4, Day 7 and Day 14	asenapine	Asenapine|Asenapine|Placebo	Drug|Drug|Drug	disease	Bipolar 1 Disorder	Parallel Assignment	Interventional	Treatment	Randomized	Fixed-dose Safety and Efficacy Study of Asenapine for the Treatment of Acute Manic or Mixed Episode in Bipolar 1 Disorder (P05691)	3	LS means difference	-3.5	0.0021	MMRM	-5.7	-1.3	95	Standard Error of the Mean	1.12	All	367	Completed	Phase 3
NCT00764478	4462966	8178266	Change From Baseline in Y-MRS Total Score at Day 2, Day 4, Day 7 and Day 14	asenapine	Asenapine|Asenapine|Placebo	Drug|Drug|Drug	disease	Bipolar 1 Disorder	Parallel Assignment	Interventional	Treatment	Randomized	Fixed-dose Safety and Efficacy Study of Asenapine for the Treatment of Acute Manic or Mixed Episode in Bipolar 1 Disorder (P05691)	3	Least Square (LS) means difference	-2.7	0.0007	MMRM	-4.2	-1.1	95	Standard Error of the Mean	0.78	All	367	Completed	Phase 3
NCT00764478	4462967	8178267	Percentage of Participants Who Are Y-MRS Responders at Day 21	asenapine	Asenapine|Asenapine|Placebo	Drug|Drug|Drug	disease	Bipolar 1 Disorder	Parallel Assignment	Interventional	Treatment	Randomized	Fixed-dose Safety and Efficacy Study of Asenapine for the Treatment of Acute Manic or Mixed Episode in Bipolar 1 Disorder (P05691)	3		NA	0.4274	Cochran-Mantel-Haenszel					NA	All	367	Completed	Phase 3
NCT00764478	4462968	8178267	Percentage of Participants Who Are Y-MRS Responders at Day 21	asenapine	Asenapine|Asenapine|Placebo	Drug|Drug|Drug	disease	Bipolar 1 Disorder	Parallel Assignment	Interventional	Treatment	Randomized	Fixed-dose Safety and Efficacy Study of Asenapine for the Treatment of Acute Manic or Mixed Episode in Bipolar 1 Disorder (P05691)	3		NA	0.5352	Cochran-Mantel-Haenszel					NA	All	367	Completed	Phase 3
NCT00764478	4462969	8178268	Change From Baseline in Clinical Global Impression - Bipolar Mania - Severity of Illness (CGI-BP-S) Overall Score at Day 21	asenapine	Asenapine|Asenapine|Placebo	Drug|Drug|Drug	disease	Bipolar 1 Disorder	Parallel Assignment	Interventional	Treatment	Randomized	Fixed-dose Safety and Efficacy Study of Asenapine for the Treatment of Acute Manic or Mixed Episode in Bipolar 1 Disorder (P05691)	3	LS means difference	-0.5	0.0052	MMRM	-0.9	-0.2	95	Standard Error of the Mean	0.16	All	367	Completed	Phase 3
NCT00764478	4462970	8178268	Change From Baseline in Clinical Global Impression - Bipolar Mania - Severity of Illness (CGI-BP-S) Overall Score at Day 21	asenapine	Asenapine|Asenapine|Placebo	Drug|Drug|Drug	disease	Bipolar 1 Disorder	Parallel Assignment	Interventional	Treatment	Randomized	Fixed-dose Safety and Efficacy Study of Asenapine for the Treatment of Acute Manic or Mixed Episode in Bipolar 1 Disorder (P05691)	3	LS means difference	-0.5	0.01	MMRM	-0.8	-0.2	95	Standard Error of the Mean	0.16	All	367	Completed	Phase 3
NCT00764478	4462971	8178269	Change From Baseline in Young Mania Rating Scale (Y-MRS) Total Score at Day 21	asenapine	Asenapine|Asenapine|Placebo	Drug|Drug|Drug	disease	Bipolar 1 Disorder	Parallel Assignment	Interventional	Treatment	Randomized	Fixed-dose Safety and Efficacy Study of Asenapine for the Treatment of Acute Manic or Mixed Episode in Bipolar 1 Disorder (P05691)	3	LS means difference	-4	0.01	MMRM	-6.9	-1.2	95	Standard Error of the Mean	1.43	All	367	Completed	Phase 3
NCT00764478	4462972	8178269	Change From Baseline in Young Mania Rating Scale (Y-MRS) Total Score at Day 21	asenapine	Asenapine|Asenapine|Placebo	Drug|Drug|Drug	disease	Bipolar 1 Disorder	Parallel Assignment	Interventional	Treatment	Randomized	Fixed-dose Safety and Efficacy Study of Asenapine for the Treatment of Acute Manic or Mixed Episode in Bipolar 1 Disorder (P05691)	3	Least Square (LS) means difference	-3.5	0.0136	MMRM	-6.3	-0.7	95	Standard Error of the Mean	1.41	All	367	Completed	Phase 3
NCT00764660	4462821	8178214	Change From Baseline in Mood VAS Score	NA	SCH 900435|Placebo	Drug|Drug	alcoholism	Alcoholism	Parallel Assignment	Interventional	Treatment	Randomized	Trial Investigating the Efficacy and Safety of SCH 900435 (Org 25935) in Relapse Prevention in Participants With Alcohol Dependence (P05718)	2	Difference in LS Means	-9.17	0.05	cLDA Model	-18.27	-0.07	95		NA	All	141	Terminated	Phase 2
NCT00764660	4462822	8178215	Change From Baseline in Motivation VAS Score	NA	SCH 900435|Placebo	Drug|Drug	alcoholism	Alcoholism	Parallel Assignment	Interventional	Treatment	Randomized	Trial Investigating the Efficacy and Safety of SCH 900435 (Org 25935) in Relapse Prevention in Participants With Alcohol Dependence (P05718)	2	Difference in LS Means	-3.1	0.51	cLDA Model	-12.35	6.15	95		NA	All	141	Terminated	Phase 2
NCT00764660	4462823	8178216	Change From Baseline in Craving Visual Analog Scale (VAS) Score	NA	SCH 900435|Placebo	Drug|Drug	alcoholism	Alcoholism	Parallel Assignment	Interventional	Treatment	Randomized	Trial Investigating the Efficacy and Safety of SCH 900435 (Org 25935) in Relapse Prevention in Participants With Alcohol Dependence (P05718)	2	Difference in LS Means	2.88	0.54	Contrained Longitudinal Data Analysis	-6.3	12.06	95		NA	All	141	Terminated	Phase 2
NCT00764660	4462824	8178219	Percentage of Participants With Complete Abstinence	NA	SCH 900435|Placebo	Drug|Drug	alcoholism	Alcoholism	Parallel Assignment	Interventional	Treatment	Randomized	Trial Investigating the Efficacy and Safety of SCH 900435 (Org 25935) in Relapse Prevention in Participants With Alcohol Dependence (P05718)	2	Odds Ratio (OR)	1.5	0.34	Regression, Logistic	0.65	3.43	95		NA	All	141	Terminated	Phase 2
NCT00764660	4462825	8178220	Percentage of Abstinent Days	NA	SCH 900435|Placebo	Drug|Drug	alcoholism	Alcoholism	Parallel Assignment	Interventional	Treatment	Randomized	Trial Investigating the Efficacy and Safety of SCH 900435 (Org 25935) in Relapse Prevention in Participants With Alcohol Dependence (P05718)	2	Difference in LS Means	-2.1	0.59	Repeated Measures Model	-9.9	5.7	95		NA	All	141	Terminated	Phase 2
NCT00764660	4462826	8178221	Time to First Relapse Into Drinking	NA	SCH 900435|Placebo	Drug|Drug	alcoholism	Alcoholism	Parallel Assignment	Interventional	Treatment	Randomized	Trial Investigating the Efficacy and Safety of SCH 900435 (Org 25935) in Relapse Prevention in Participants With Alcohol Dependence (P05718)	2	Hazard Ratio (HR)	1.31	0.26	Kaplan-Meier	0.81	2.12	95		NA	All	141	Terminated	Phase 2
NCT00764660	4462827	8178222	Number of Lapses Into Any Drinking	NA	SCH 900435|Placebo	Drug|Drug	alcoholism	Alcoholism	Parallel Assignment	Interventional	Treatment	Randomized	Trial Investigating the Efficacy and Safety of SCH 900435 (Org 25935) in Relapse Prevention in Participants With Alcohol Dependence (P05718)	2	Odds Ratio (OR)	0.96	0.81	Chi-squared	0.71	1.31	95		NA	All	141	Terminated	Phase 2
NCT00764660	4462828	8178223	Number of Relapses Into Heavy Drinking	NA	SCH 900435|Placebo	Drug|Drug	alcoholism	Alcoholism	Parallel Assignment	Interventional	Treatment	Randomized	Trial Investigating the Efficacy and Safety of SCH 900435 (Org 25935) in Relapse Prevention in Participants With Alcohol Dependence (P05718)	2	Odds Ratio (OR)	0.87	0.52	Chi-squared	0.57	1.33	95		NA	All	141	Terminated	Phase 2
NCT00764660	4462829	8178224	Number of Drinks Per Drinking Day	NA	SCH 900435|Placebo	Drug|Drug	alcoholism	Alcoholism	Parallel Assignment	Interventional	Treatment	Randomized	Trial Investigating the Efficacy and Safety of SCH 900435 (Org 25935) in Relapse Prevention in Participants With Alcohol Dependence (P05718)	2	Difference in Least Squares (LS) Means	-1.9	0.3	Repeated Measures Model	-5.5	1.7	95		NA	All	141	Terminated	Phase 2
NCT00764660	4462830	8178225	Percentage of Heavy Drinking Days	NA	SCH 900435|Placebo	Drug|Drug	alcoholism	Alcoholism	Parallel Assignment	Interventional	Treatment	Randomized	Trial Investigating the Efficacy and Safety of SCH 900435 (Org 25935) in Relapse Prevention in Participants With Alcohol Dependence (P05718)	2	Difference in LS Means	2.4	0.41	Repeated Measures Model	-3.4	8.2	95		NA	All	141	Terminated	Phase 2
NCT00764751	4462819	8178201	The Percentage Change in PASI (Psoriasis Area Severity Index)	calcipotriene	LEO 19123 Cream (calcipotriol plus LEO 80122)|Dovonex® cream|Cream vehicle	Drug|Drug|Drug	psoriasis	Psoriasis Vulgaris	Parallel Assignment	Interventional	Treatment	Randomized	Efficacy and Safety of LEO 19123 Cream in the Treatment of Psoriasis Vulgaris	3	Mean Difference (Final Values)	-17.1	0.07	Paired t-test	-36	1.9	95		NA	All	51	Completed	Phase 2
NCT00764751	4462820	8178201	The Percentage Change in PASI (Psoriasis Area Severity Index)	calcipotriene	LEO 19123 Cream (calcipotriol plus LEO 80122)|Dovonex® cream|Cream vehicle	Drug|Drug|Drug	psoriasis	Psoriasis Vulgaris	Parallel Assignment	Interventional	Treatment	Randomized	Efficacy and Safety of LEO 19123 Cream in the Treatment of Psoriasis Vulgaris	3	Mean Difference (Final Values)	15.4	0	Paired t-test	5.6	25	95		NA	All	51	Completed	Phase 2
NCT00765648	4462804	8177985	Transition Time to Oral Medication	labetalol|nicardipine	nicardipine intravenous|Labetalol	Drug|Drug	emergencies	Hypertensive Urgency	Parallel Assignment	Interventional	Treatment	Randomized	Evaluation of Intravenous Cardene(Nicardipine)and Labetalol Use in the Emergency Department	2		NA	0.11	Wilcoxon (Mann-Whitney)					NA	All	226	Completed	Phase 4
NCT00765648	4462805	8177986	Subjects Requiring the Use of Intravenous Rescue Medications	labetalol|nicardipine	nicardipine intravenous|Labetalol	Drug|Drug	emergencies	Hypertensive Urgency	Parallel Assignment	Interventional	Treatment	Randomized	Evaluation of Intravenous Cardene(Nicardipine)and Labetalol Use in the Emergency Department	2		NA	0.18	Chi-squared					NA	All	226	Completed	Phase 4
NCT00765648	4462806	8177987	Treatment Failure	labetalol|nicardipine	nicardipine intravenous|Labetalol	Drug|Drug	emergencies	Hypertensive Urgency	Parallel Assignment	Interventional	Treatment	Randomized	Evaluation of Intravenous Cardene(Nicardipine)and Labetalol Use in the Emergency Department	2		NA	0.38	Chi-squared					NA	All	226	Completed	Phase 4
NCT00765648	4462807	8177988	Emergency Department(ED)Time to Disposition Decision	labetalol|nicardipine	nicardipine intravenous|Labetalol	Drug|Drug	emergencies	Hypertensive Urgency	Parallel Assignment	Interventional	Treatment	Randomized	Evaluation of Intravenous Cardene(Nicardipine)and Labetalol Use in the Emergency Department	2		NA	0.76	Wilcoxon (Mann-Whitney)					NA	All	226	Completed	Phase 4
NCT00765648	4462808	8177989	Average Number of Dose Titrations Within 30 Minutes	labetalol|nicardipine	nicardipine intravenous|Labetalol	Drug|Drug	emergencies	Hypertensive Urgency	Parallel Assignment	Interventional	Treatment	Randomized	Evaluation of Intravenous Cardene(Nicardipine)and Labetalol Use in the Emergency Department	2		NA	0.001	t-test, 2 sided					NA	All	226	Completed	Phase 4
NCT00765648	4462809	8177990	Percentage of Subjects Achieving a Pre-defined Target Systolic Blood Pressure (BP) Within 30 Minutes.	labetalol|nicardipine	nicardipine intravenous|Labetalol	Drug|Drug	emergencies	Hypertensive Urgency	Parallel Assignment	Interventional	Treatment	Randomized	Evaluation of Intravenous Cardene(Nicardipine)and Labetalol Use in the Emergency Department	2	Risk Difference (RD)	-9.3	0.04	Chi-squared	-18	-0.6	95		NA	All	226	Completed	Phase 4
NCT00765817	4462788	8177952	Percentage of Subjects Experiencing Minor Hypoglycemia	exenatide	placebo|exenatide	Drug|Drug	diabetes mellitus|diabetes mellitus, type 2	Type 2 Diabetes	Parallel Assignment	Interventional	Treatment	Randomized	Addition Of Exenatide To Insulin Glargine In Type 2 Diabetes Mellitus	2		NA	0.486	Fisher Exact					NA	All	261	Completed	Phase 3
NCT00765817	4462789	8177953	Minor Hypoglycemia Rate Per Year	exenatide	placebo|exenatide	Drug|Drug	diabetes mellitus|diabetes mellitus, type 2	Type 2 Diabetes	Parallel Assignment	Interventional	Treatment	Randomized	Addition Of Exenatide To Insulin Glargine In Type 2 Diabetes Mellitus	2		NA	0.666	Negative binomial regression model					NA	All	261	Completed	Phase 3
NCT00765817	4462790	8177954	Change in Diastolic Blood Pressure (DBP)	exenatide	placebo|exenatide	Drug|Drug	diabetes mellitus|diabetes mellitus, type 2	Type 2 Diabetes	Parallel Assignment	Interventional	Treatment	Randomized	Addition Of Exenatide To Insulin Glargine In Type 2 Diabetes Mellitus	2		NA	0.001	ANCOVA					NA	All	261	Completed	Phase 3
NCT00765817	4462791	8177955	Change in Systolic Blood Pressure (SBP)	exenatide	placebo|exenatide	Drug|Drug	diabetes mellitus|diabetes mellitus, type 2	Type 2 Diabetes	Parallel Assignment	Interventional	Treatment	Randomized	Addition Of Exenatide To Insulin Glargine In Type 2 Diabetes Mellitus	2		NA	0.011	ANCOVA					NA	All	261	Completed	Phase 3
NCT00765817	4462792	8177956	Change in Daily Insulin Dose (on a Per Body Weight Basis)	exenatide	placebo|exenatide	Drug|Drug	diabetes mellitus|diabetes mellitus, type 2	Type 2 Diabetes	Parallel Assignment	Interventional	Treatment	Randomized	Addition Of Exenatide To Insulin Glargine In Type 2 Diabetes Mellitus	2		NA	0.07	ANCOVA					NA	All	261	Completed	Phase 3
NCT00765817	4462793	8177957	Change in Daily Insulin Dose	exenatide	placebo|exenatide	Drug|Drug	diabetes mellitus|diabetes mellitus, type 2	Type 2 Diabetes	Parallel Assignment	Interventional	Treatment	Randomized	Addition Of Exenatide To Insulin Glargine In Type 2 Diabetes Mellitus	2		NA	0.026	ANCOVA					NA	All	261	Completed	Phase 3
NCT00765817	4462794	8177958	Change in Waist Circumference	exenatide	placebo|exenatide	Drug|Drug	diabetes mellitus|diabetes mellitus, type 2	Type 2 Diabetes	Parallel Assignment	Interventional	Treatment	Randomized	Addition Of Exenatide To Insulin Glargine In Type 2 Diabetes Mellitus	2		NA	0.226	ANCOVA					NA	All	261	Completed	Phase 3
NCT00765817	4462795	8177959	Change in Body Weight	exenatide	placebo|exenatide	Drug|Drug	diabetes mellitus|diabetes mellitus, type 2	Type 2 Diabetes	Parallel Assignment	Interventional	Treatment	Randomized	Addition Of Exenatide To Insulin Glargine In Type 2 Diabetes Mellitus	2		NA	0.001	ANCOVA					NA	All	261	Completed	Phase 3
NCT00765817	4462796	8177960	Change in Triglycerides	exenatide	placebo|exenatide	Drug|Drug	diabetes mellitus|diabetes mellitus, type 2	Type 2 Diabetes	Parallel Assignment	Interventional	Treatment	Randomized	Addition Of Exenatide To Insulin Glargine In Type 2 Diabetes Mellitus	2		NA	0.933	ANCOVA					NA	All	261	Completed	Phase 3
NCT00765817	4462797	8177961	Change in High Density Lipoprotein (HDL) Cholesterol	exenatide	placebo|exenatide	Drug|Drug	diabetes mellitus|diabetes mellitus, type 2	Type 2 Diabetes	Parallel Assignment	Interventional	Treatment	Randomized	Addition Of Exenatide To Insulin Glargine In Type 2 Diabetes Mellitus	2		NA	0.745	ANCOVA					NA	All	261	Completed	Phase 3
NCT00765817	4462798	8177962	Change in Low Density Lipoprotein (LDL) Cholesterol	exenatide	placebo|exenatide	Drug|Drug	diabetes mellitus|diabetes mellitus, type 2	Type 2 Diabetes	Parallel Assignment	Interventional	Treatment	Randomized	Addition Of Exenatide To Insulin Glargine In Type 2 Diabetes Mellitus	2		NA	0.063	ANCOVA					NA	All	261	Completed	Phase 3
NCT00765817	4462799	8177963	Change in Total Cholesterol	exenatide	placebo|exenatide	Drug|Drug	diabetes mellitus|diabetes mellitus, type 2	Type 2 Diabetes	Parallel Assignment	Interventional	Treatment	Randomized	Addition Of Exenatide To Insulin Glargine In Type 2 Diabetes Mellitus	2		NA	0.203	ANCOVA					NA	All	261	Completed	Phase 3
NCT00765817	4462800	8177965	Change in Fasting Serum Glucose	exenatide	placebo|exenatide	Drug|Drug	diabetes mellitus|diabetes mellitus, type 2	Type 2 Diabetes	Parallel Assignment	Interventional	Treatment	Randomized	Addition Of Exenatide To Insulin Glargine In Type 2 Diabetes Mellitus	2		NA	0.174	ANCOVA					NA	All	261	Completed	Phase 3
NCT00765817	4462801	8177966	Percentage of Patients Achieving HbA1c <=6.5%	exenatide	placebo|exenatide	Drug|Drug	diabetes mellitus|diabetes mellitus, type 2	Type 2 Diabetes	Parallel Assignment	Interventional	Treatment	Randomized	Addition Of Exenatide To Insulin Glargine In Type 2 Diabetes Mellitus	2		NA	0.001	Cochran-Mantel-Haenszel					NA	All	261	Completed	Phase 3
NCT00765817	4462802	8177967	Percentage of Patients Achieving HbA1c <=7%	exenatide	placebo|exenatide	Drug|Drug	diabetes mellitus|diabetes mellitus, type 2	Type 2 Diabetes	Parallel Assignment	Interventional	Treatment	Randomized	Addition Of Exenatide To Insulin Glargine In Type 2 Diabetes Mellitus	2		NA	0.001	Cochran-Mantel-Haenszel					NA	All	261	Completed	Phase 3
NCT00765817	4462803	8177968	Change in Glycosylated Hemoglobin (HbA1c)	exenatide	placebo|exenatide	Drug|Drug	diabetes mellitus|diabetes mellitus, type 2	Type 2 Diabetes	Parallel Assignment	Interventional	Treatment	Randomized	Addition Of Exenatide To Insulin Glargine In Type 2 Diabetes Mellitus	2		NA	0.001	ANCOVA					NA	All	261	Completed	Phase 3
NCT00765882	4462784	8177945	Complete Spontaneous Bowel Movement (CSBM) Overall Responder	linaclotide	Linaclotide 290 micrograms|Linaclotide 145 micrograms|Placebo	Drug|Drug|Drug	constipation	Chronic Constipation	Parallel Assignment	Interventional	Treatment	Randomized	Phase III, Randomized, Double-Blind, Placebo-Controlled, Trial of Linaclotide Administered to Patients With Chronic Constipation	3	Odds Ratio (OR)	2.93	0.0012	Cochran-Mantel-Haenszel	1.5	5.72	95		NA	All	633	Completed	Phase 3
NCT00765882	4462783	8177945	Complete Spontaneous Bowel Movement (CSBM) Overall Responder	linaclotide	Linaclotide 290 micrograms|Linaclotide 145 micrograms|Placebo	Drug|Drug|Drug	constipation	Chronic Constipation	Parallel Assignment	Interventional	Treatment	Randomized	Phase III, Randomized, Double-Blind, Placebo-Controlled, Trial of Linaclotide Administered to Patients With Chronic Constipation	3	Odds Ratio (OR)	4.22	0.0001	Cochran-Mantel-Haenszel	2.2	8.1	95		NA	All	633	Completed	Phase 3
NCT00765895	4462782	8177937	Decrease From the Baseline GCSI of at Least 50% on Any Two Consecutive Follow-up Visits	nortriptyline	Nortriptyline Hydrochloride|Placebo (for nortriptyline)	Drug|Drug	gastroparesis	Idiopathic Gastroparesis	Parallel Assignment	Interventional	Treatment	Randomized	Nortriptyline for Idiopathic Gastroparesis	2		NA	0.86	Mantel Haenszel					NA	All	130	Completed	Phase 3
NCT00766467	4462772	8177874	Change From Baseline in Fatigue at Day 43	modafinil	Armodafinil|Placebo	Drug|Other	glioma|fatigue	Malignant Glioma	Parallel Assignment	Interventional	Supportive Care	Randomized	A Randomized Placebo-Controlled Trial of Armodafinil (Nuvigil) for Fatigue in Patients With Malignant Gliomas	2		NA	0.3	Wilcoxon (Mann-Whitney)					NA	All	81	Completed	Phase 2
NCT00766506	4462761	8177858	Number of Participants Who Require Concomitant Non-opioid Analgesics	fentanyl|morphine	Fentanyl IONSYS|Morphine IV PCA	Device|Device	pain, postoperative	Pain, Postoperative	Parallel Assignment	Interventional	Treatment	Randomized	An Efficacy and Safety Study to Compare Fentanyl Ionsys and Routine Care With Intravenous (IV) Morphine Patient-controlled Analgesia (PCA) in Participants Who Have Undergone Elective Major Abdominal or Orthopedic Surgery	2	Odds Ratio (OR)	1.61	0.23	Chi-squared	0.74	3.53	95		NA	All	108	Terminated	Phase 4
NCT00766506	4462760	8177858	Number of Participants Who Require Concomitant Non-opioid Analgesics	fentanyl|morphine	Fentanyl IONSYS|Morphine IV PCA	Device|Device	pain, postoperative	Pain, Postoperative	Parallel Assignment	Interventional	Treatment	Randomized	An Efficacy and Safety Study to Compare Fentanyl Ionsys and Routine Care With Intravenous (IV) Morphine Patient-controlled Analgesia (PCA) in Participants Who Have Undergone Elective Major Abdominal or Orthopedic Surgery	2	Odds Ratio (OR)	1.72	0.163	Chi-squared	0.8	3.7	95		NA	All	108	Terminated	Phase 4
NCT00766506	4462762	8177860	Number of Participants Who Require Rescue Medication	fentanyl|morphine	Fentanyl IONSYS|Morphine IV PCA	Device|Device	pain, postoperative	Pain, Postoperative	Parallel Assignment	Interventional	Treatment	Randomized	An Efficacy and Safety Study to Compare Fentanyl Ionsys and Routine Care With Intravenous (IV) Morphine Patient-controlled Analgesia (PCA) in Participants Who Have Undergone Elective Major Abdominal or Orthopedic Surgery	2	Odds Ratio (OR)	5	0.029	Chi-squared	1.04	24.03	95		NA	All	108	Terminated	Phase 4
NCT00766506	4462763	8177861	Time to Actual Discharge	fentanyl|morphine	Fentanyl IONSYS|Morphine IV PCA	Device|Device	pain, postoperative	Pain, Postoperative	Parallel Assignment	Interventional	Treatment	Randomized	An Efficacy and Safety Study to Compare Fentanyl Ionsys and Routine Care With Intravenous (IV) Morphine Patient-controlled Analgesia (PCA) in Participants Who Have Undergone Elective Major Abdominal or Orthopedic Surgery	2		NA	0.836	Log Rank					NA	All	108	Terminated	Phase 4
NCT00766506	4462764	8177862	Time to Fit For Discharge (FFD)	fentanyl|morphine	Fentanyl IONSYS|Morphine IV PCA	Device|Device	pain, postoperative	Pain, Postoperative	Parallel Assignment	Interventional	Treatment	Randomized	An Efficacy and Safety Study to Compare Fentanyl Ionsys and Routine Care With Intravenous (IV) Morphine Patient-controlled Analgesia (PCA) in Participants Who Have Undergone Elective Major Abdominal or Orthopedic Surgery	2		NA	0.342	Log Rank					NA	All	108	Terminated	Phase 4
NCT00766506	4462765	8177863	Number of Participants With Patient Global Assessment (PGA) of Method of Pain Control	fentanyl|morphine	Fentanyl IONSYS|Morphine IV PCA	Device|Device	pain, postoperative	Pain, Postoperative	Parallel Assignment	Interventional	Treatment	Randomized	An Efficacy and Safety Study to Compare Fentanyl Ionsys and Routine Care With Intravenous (IV) Morphine Patient-controlled Analgesia (PCA) in Participants Who Have Undergone Elective Major Abdominal or Orthopedic Surgery	2	Odds Ratio (OR)	1.81	0.131	Mantel Haenszel	0.84	3.92	95		NA	All	108	Terminated	Phase 4
NCT00766506	4462766	8177864	Nurse Ease of Care (EOC) Questionnaire Score	fentanyl|morphine	Fentanyl IONSYS|Morphine IV PCA	Device|Device	pain, postoperative	Pain, Postoperative	Parallel Assignment	Interventional	Treatment	Randomized	An Efficacy and Safety Study to Compare Fentanyl Ionsys and Routine Care With Intravenous (IV) Morphine Patient-controlled Analgesia (PCA) in Participants Who Have Undergone Elective Major Abdominal or Orthopedic Surgery	2	Least square mean difference	-0.52	0.001	ANCOVA	-0.74	-0.3	95		NA	All	108	Terminated	Phase 4
NCT00766506	4462768	8177865	Pain Intensity Numerical Rating Scale (NRS)	fentanyl|morphine	Fentanyl IONSYS|Morphine IV PCA	Device|Device	pain, postoperative	Pain, Postoperative	Parallel Assignment	Interventional	Treatment	Randomized	An Efficacy and Safety Study to Compare Fentanyl Ionsys and Routine Care With Intravenous (IV) Morphine Patient-controlled Analgesia (PCA) in Participants Who Have Undergone Elective Major Abdominal or Orthopedic Surgery	2		NA	0.299	ANCOVA					NA	All	108	Terminated	Phase 4
NCT00766506	4462767	8177865	Pain Intensity Numerical Rating Scale (NRS)	fentanyl|morphine	Fentanyl IONSYS|Morphine IV PCA	Device|Device	pain, postoperative	Pain, Postoperative	Parallel Assignment	Interventional	Treatment	Randomized	An Efficacy and Safety Study to Compare Fentanyl Ionsys and Routine Care With Intravenous (IV) Morphine Patient-controlled Analgesia (PCA) in Participants Who Have Undergone Elective Major Abdominal or Orthopedic Surgery	2		NA	0.136	ANCOVA					NA	All	108	Terminated	Phase 4
NCT00766506	4462769	8177865	Pain Intensity Numerical Rating Scale (NRS)	fentanyl|morphine	Fentanyl IONSYS|Morphine IV PCA	Device|Device	pain, postoperative	Pain, Postoperative	Parallel Assignment	Interventional	Treatment	Randomized	An Efficacy and Safety Study to Compare Fentanyl Ionsys and Routine Care With Intravenous (IV) Morphine Patient-controlled Analgesia (PCA) in Participants Who Have Undergone Elective Major Abdominal or Orthopedic Surgery	2		NA	0.219	ANCOVA					NA	All	108	Terminated	Phase 4
NCT00766506	4462770	8177866	Participant's Evaluation of Mean Ability to Mobilize After Surgery	fentanyl|morphine	Fentanyl IONSYS|Morphine IV PCA	Device|Device	pain, postoperative	Pain, Postoperative	Parallel Assignment	Interventional	Treatment	Randomized	An Efficacy and Safety Study to Compare Fentanyl Ionsys and Routine Care With Intravenous (IV) Morphine Patient-controlled Analgesia (PCA) in Participants Who Have Undergone Elective Major Abdominal or Orthopedic Surgery	2	Least square mean difference	-2.23	0.001	ANCOVA	-2.55	-1.91	95		NA	All	108	Terminated	Phase 4
NCT00767000	4462750	8177804	Change in the Fasting Plasma Glucose Level	insulin glargine|metformin	MK-0941|Comparator: Placebo|Lantus|Metformin	Drug|Drug|Biological|Drug	diabetes mellitus|diabetes mellitus, type 2	Diabetes Mellitus, Type 2	Parallel Assignment	Interventional	Treatment	Randomized	Dose Range Finding Study of MK-0941 in Patients With Type 2 Diabetes Mellitus on Insulin (MK-0941-007 AM3 EXT1 AM1)(TERMINATED)	5	Least Squares Mean Difference	1.8	0.791	Constrained longitudinal model	-11.6	15.2	95		NA	All	813	Terminated	Phase 2
NCT00767000	4462747	8177804	Change in the Fasting Plasma Glucose Level	insulin glargine|metformin	MK-0941|Comparator: Placebo|Lantus|Metformin	Drug|Drug|Biological|Drug	diabetes mellitus|diabetes mellitus, type 2	Diabetes Mellitus, Type 2	Parallel Assignment	Interventional	Treatment	Randomized	Dose Range Finding Study of MK-0941 in Patients With Type 2 Diabetes Mellitus on Insulin (MK-0941-007 AM3 EXT1 AM1)(TERMINATED)	5	Least Squares Mean Difference	6.7	0.321	Constrained longitudinal model	-6.6	20	95		NA	All	813	Terminated	Phase 2
NCT00767000	4462749	8177804	Change in the Fasting Plasma Glucose Level	insulin glargine|metformin	MK-0941|Comparator: Placebo|Lantus|Metformin	Drug|Drug|Biological|Drug	diabetes mellitus|diabetes mellitus, type 2	Diabetes Mellitus, Type 2	Parallel Assignment	Interventional	Treatment	Randomized	Dose Range Finding Study of MK-0941 in Patients With Type 2 Diabetes Mellitus on Insulin (MK-0941-007 AM3 EXT1 AM1)(TERMINATED)	5	Least Squares Mean Difference	10.3	0.121	Constrained longitudinal model	-2.7	23.2	95		NA	All	813	Terminated	Phase 2
NCT00767000	4462748	8177804	Change in the Fasting Plasma Glucose Level	insulin glargine|metformin	MK-0941|Comparator: Placebo|Lantus|Metformin	Drug|Drug|Biological|Drug	diabetes mellitus|diabetes mellitus, type 2	Diabetes Mellitus, Type 2	Parallel Assignment	Interventional	Treatment	Randomized	Dose Range Finding Study of MK-0941 in Patients With Type 2 Diabetes Mellitus on Insulin (MK-0941-007 AM3 EXT1 AM1)(TERMINATED)	5	Least Squares Mean Difference	-9.3	0.169	Constrained longitudinal model	-22.6	4	95		NA	All	813	Terminated	Phase 2
NCT00767000	4462752	8177805	Change in the Two-hour Post Meal Glucose Level	insulin glargine|metformin	MK-0941|Comparator: Placebo|Lantus|Metformin	Drug|Drug|Biological|Drug	diabetes mellitus|diabetes mellitus, type 2	Diabetes Mellitus, Type 2	Parallel Assignment	Interventional	Treatment	Randomized	Dose Range Finding Study of MK-0941 in Patients With Type 2 Diabetes Mellitus on Insulin (MK-0941-007 AM3 EXT1 AM1)(TERMINATED)	5	Least Squares Mean Difference	-35	0.001	Constrained longitudinal model	-54	-16	95		NA	All	813	Terminated	Phase 2
NCT00767000	4462751	8177805	Change in the Two-hour Post Meal Glucose Level	insulin glargine|metformin	MK-0941|Comparator: Placebo|Lantus|Metformin	Drug|Drug|Biological|Drug	diabetes mellitus|diabetes mellitus, type 2	Diabetes Mellitus, Type 2	Parallel Assignment	Interventional	Treatment	Randomized	Dose Range Finding Study of MK-0941 in Patients With Type 2 Diabetes Mellitus on Insulin (MK-0941-007 AM3 EXT1 AM1)(TERMINATED)	5	Least Squares Mean Difference	-36.9	0.001	Constrained longitudinal model	-55.9	-17.9	95		NA	All	813	Terminated	Phase 2
NCT00767000	4462753	8177805	Change in the Two-hour Post Meal Glucose Level	insulin glargine|metformin	MK-0941|Comparator: Placebo|Lantus|Metformin	Drug|Drug|Biological|Drug	diabetes mellitus|diabetes mellitus, type 2	Diabetes Mellitus, Type 2	Parallel Assignment	Interventional	Treatment	Randomized	Dose Range Finding Study of MK-0941 in Patients With Type 2 Diabetes Mellitus on Insulin (MK-0941-007 AM3 EXT1 AM1)(TERMINATED)	5	Least Squares Mean Difference	-26.7	0.005	Constrained longitudinal model	-45.4	-8.1	95		NA	All	813	Terminated	Phase 2
NCT00767000	4462754	8177805	Change in the Two-hour Post Meal Glucose Level	insulin glargine|metformin	MK-0941|Comparator: Placebo|Lantus|Metformin	Drug|Drug|Biological|Drug	diabetes mellitus|diabetes mellitus, type 2	Diabetes Mellitus, Type 2	Parallel Assignment	Interventional	Treatment	Randomized	Dose Range Finding Study of MK-0941 in Patients With Type 2 Diabetes Mellitus on Insulin (MK-0941-007 AM3 EXT1 AM1)(TERMINATED)	5	Least Squares Mean Difference	-36.6	0.001	Constrained longitudial model	-55.6	-17.5	95		NA	All	813	Terminated	Phase 2
NCT00767000	4462757	8177806	Change in Hemoglobin A1c (HbA1c) Level	insulin glargine|metformin	MK-0941|Comparator: Placebo|Lantus|Metformin	Drug|Drug|Biological|Drug	diabetes mellitus|diabetes mellitus, type 2	Diabetes Mellitus, Type 2	Parallel Assignment	Interventional	Treatment	Randomized	Dose Range Finding Study of MK-0941 in Patients With Type 2 Diabetes Mellitus on Insulin (MK-0941-007 AM3 EXT1 AM1)(TERMINATED)	5	Least Squares Mean Difference	-0.64	0.001	Constrained longitudinal model	-0.93	-0.36	95		NA	All	813	Terminated	Phase 2
NCT00767000	4462755	8177806	Change in Hemoglobin A1c (HbA1c) Level	insulin glargine|metformin	MK-0941|Comparator: Placebo|Lantus|Metformin	Drug|Drug|Biological|Drug	diabetes mellitus|diabetes mellitus, type 2	Diabetes Mellitus, Type 2	Parallel Assignment	Interventional	Treatment	Randomized	Dose Range Finding Study of MK-0941 in Patients With Type 2 Diabetes Mellitus on Insulin (MK-0941-007 AM3 EXT1 AM1)(TERMINATED)	5	Least Squares Mean Difference	-0.75	0.001	Constrained longitudinal model	-1.04	-0.46	95		NA	All	813	Terminated	Phase 2
NCT00767000	4462758	8177806	Change in Hemoglobin A1c (HbA1c) Level	insulin glargine|metformin	MK-0941|Comparator: Placebo|Lantus|Metformin	Drug|Drug|Biological|Drug	diabetes mellitus|diabetes mellitus, type 2	Diabetes Mellitus, Type 2	Parallel Assignment	Interventional	Treatment	Randomized	Dose Range Finding Study of MK-0941 in Patients With Type 2 Diabetes Mellitus on Insulin (MK-0941-007 AM3 EXT1 AM1)(TERMINATED)	5	Least Squares Mean Difference	-0.51	0.001	Constrained longitudinal model	-0.8	-0.22	95		NA	All	813	Terminated	Phase 2
NCT00767000	4462756	8177806	Change in Hemoglobin A1c (HbA1c) Level	insulin glargine|metformin	MK-0941|Comparator: Placebo|Lantus|Metformin	Drug|Drug|Biological|Drug	diabetes mellitus|diabetes mellitus, type 2	Diabetes Mellitus, Type 2	Parallel Assignment	Interventional	Treatment	Randomized	Dose Range Finding Study of MK-0941 in Patients With Type 2 Diabetes Mellitus on Insulin (MK-0941-007 AM3 EXT1 AM1)(TERMINATED)	5	Least Squares Mean Difference	-0.81	0.001	Contrained longitudinal model	-1.1	-0.53	95		NA	All	813	Terminated	Phase 2
NCT00767039	4462736	8177789	Bronchopulmonary Dysplasia (Supplemental Oxygen at 36 Week Post Menstrual Age) or Death Before Discharge From NICU.	beractant|poractant alfa	Survanta (beractant)|Curosurf (poractant)	Drug|Drug	respiratory distress syndrome, adult|ductus arteriosus, patent|respiratory distress syndrome, newborn|syndrome|premature birth	Patent Ductus Arteriosus|Prematurity|Respiratory Distress Syndrome	Parallel Assignment	Interventional	Treatment	Randomized	Curosurf and Survanta Treatment(CAST)of RDS in Very Premature Infants	2	Risk Ratio (RR)	1.48	0.05	Mantel Haenszel	0.84	2.63	90		NA	All	52	Terminated	Phase 4
NCT00767039	4462737	8177790	Patients With Bronchopulmonary Dysplasia (Supplemental Oxygen at 36 Week Post Menstrual Age)	beractant|poractant alfa	Survanta (beractant)|Curosurf (poractant)	Drug|Drug	respiratory distress syndrome, adult|ductus arteriosus, patent|respiratory distress syndrome, newborn|syndrome|premature birth	Patent Ductus Arteriosus|Prematurity|Respiratory Distress Syndrome	Parallel Assignment	Interventional	Treatment	Randomized	Curosurf and Survanta Treatment(CAST)of RDS in Very Premature Infants	2	Risk Ratio (RR)	1.44	0.05	Mantel Haenszel	0.71	2.89	95		NA	All	52	Terminated	Phase 4
NCT00767039	4462738	8177791	Change in Anterior Cerebral Artery Blood Flow Velocity Following Second Dose of Surfactant	beractant|poractant alfa	Survanta (beractant)|Curosurf (poractant)	Drug|Drug	respiratory distress syndrome, adult|ductus arteriosus, patent|respiratory distress syndrome, newborn|syndrome|premature birth	Patent Ductus Arteriosus|Prematurity|Respiratory Distress Syndrome	Parallel Assignment	Interventional	Treatment	Randomized	Curosurf and Survanta Treatment(CAST)of RDS in Very Premature Infants	2		NA	0.01	t-test, 2 sided					NA	All	52	Terminated	Phase 4
NCT00767039	4462739	8177792	Comparison Respiratory Support (Mean Airway Pressure x Percent Fraction of Inspired Oxygen) for Survanta (Beractant) and Curosurf (Poractant) at 72 Hours After Surfactant Administration.	beractant|poractant alfa	Survanta (beractant)|Curosurf (poractant)	Drug|Drug	respiratory distress syndrome, adult|ductus arteriosus, patent|respiratory distress syndrome, newborn|syndrome|premature birth	Patent Ductus Arteriosus|Prematurity|Respiratory Distress Syndrome	Parallel Assignment	Interventional	Treatment	Randomized	Curosurf and Survanta Treatment(CAST)of RDS in Very Premature Infants	2		NA	0.05	t-test, 2 sided					NA	All	52	Terminated	Phase 4
NCT00767039	4462740	8177793	Comparison Respiratory Support (Mean Airway Pressure x Percent Fraction of Inspired Oxygen) for Survanta (Beractant) and Curosurf (Poractant) at 48 Hours After Surfactant Administration.	beractant|poractant alfa	Survanta (beractant)|Curosurf (poractant)	Drug|Drug	respiratory distress syndrome, adult|ductus arteriosus, patent|respiratory distress syndrome, newborn|syndrome|premature birth	Patent Ductus Arteriosus|Prematurity|Respiratory Distress Syndrome	Parallel Assignment	Interventional	Treatment	Randomized	Curosurf and Survanta Treatment(CAST)of RDS in Very Premature Infants	2		NA	0.05	t-test, 2 sided					NA	All	52	Terminated	Phase 4
NCT00767039	4462741	8177794	Changes in Blood Flow Through the Patent Ductus Arteriosus (PDA) Following Second Dose of Survanta (Beractant) and Poractant Alfa (Curosurf)	beractant|poractant alfa	Survanta (beractant)|Curosurf (poractant)	Drug|Drug	respiratory distress syndrome, adult|ductus arteriosus, patent|respiratory distress syndrome, newborn|syndrome|premature birth	Patent Ductus Arteriosus|Prematurity|Respiratory Distress Syndrome	Parallel Assignment	Interventional	Treatment	Randomized	Curosurf and Survanta Treatment(CAST)of RDS in Very Premature Infants	2		NA	0.05	t-test, 2 sided					NA	All	52	Terminated	Phase 4
NCT00767039	4462742	8177795	Comparison of Hemodynamically Significant Patent Ductus Arteriosus (PDA) in Patients Treated With Curosurf (Poractant) and Survanta (Beractant)	beractant|poractant alfa	Survanta (beractant)|Curosurf (poractant)	Drug|Drug	respiratory distress syndrome, adult|ductus arteriosus, patent|respiratory distress syndrome, newborn|syndrome|premature birth	Patent Ductus Arteriosus|Prematurity|Respiratory Distress Syndrome	Parallel Assignment	Interventional	Treatment	Randomized	Curosurf and Survanta Treatment(CAST)of RDS in Very Premature Infants	2	Risk Ratio (RR)	2.38	0.01	Mantel Haenszel	1.29	4.38	95		NA	All	52	Terminated	Phase 4
NCT00767039	4462743	8177796	Comparison of Infants Successfully Extubated at 72 Hours for Curosurf (Poractant) and Survanta (Beractant) Groups	beractant|poractant alfa	Survanta (beractant)|Curosurf (poractant)	Drug|Drug	respiratory distress syndrome, adult|ductus arteriosus, patent|respiratory distress syndrome, newborn|syndrome|premature birth	Patent Ductus Arteriosus|Prematurity|Respiratory Distress Syndrome	Parallel Assignment	Interventional	Treatment	Randomized	Curosurf and Survanta Treatment(CAST)of RDS in Very Premature Infants	2	Risk Ratio (RR)	0.49	0.05	Mantel Haenszel	0.25	0.96	95		NA	All	52	Terminated	Phase 4
NCT00767039	4462744	8177797	Comparison of Respiratory Support (Mean Airway Pressure) for Curosurf (Poractant) and Survanta (Beractant) 72 Hours After Surfactant Administration	beractant|poractant alfa	Survanta (beractant)|Curosurf (poractant)	Drug|Drug	respiratory distress syndrome, adult|ductus arteriosus, patent|respiratory distress syndrome, newborn|syndrome|premature birth	Patent Ductus Arteriosus|Prematurity|Respiratory Distress Syndrome	Parallel Assignment	Interventional	Treatment	Randomized	Curosurf and Survanta Treatment(CAST)of RDS in Very Premature Infants	2		NA	0.05	t-test, 2 sided					NA	All	52	Terminated	Phase 4
NCT00767039	4462745	8177798	Comparison of Infants Successfully Extubated at 48 Hours for Curosurf (Poractant) and Survanta (Beractant) Groups	beractant|poractant alfa	Survanta (beractant)|Curosurf (poractant)	Drug|Drug	respiratory distress syndrome, adult|ductus arteriosus, patent|respiratory distress syndrome, newborn|syndrome|premature birth	Patent Ductus Arteriosus|Prematurity|Respiratory Distress Syndrome	Parallel Assignment	Interventional	Treatment	Randomized	Curosurf and Survanta Treatment(CAST)of RDS in Very Premature Infants	2	Risk Ratio (RR)	0.43	0.05	Mantel Haenszel	0.19	0.95	95		NA	All	52	Terminated	Phase 4
NCT00767039	4462746	8177799	Comparison Respiratory Support (Mean Airway Pressure) for Survanta (Beractant) and Curosurf (Poractant) at 48 Hours After Surfactant Administration.	beractant|poractant alfa	Survanta (beractant)|Curosurf (poractant)	Drug|Drug	respiratory distress syndrome, adult|ductus arteriosus, patent|respiratory distress syndrome, newborn|syndrome|premature birth	Patent Ductus Arteriosus|Prematurity|Respiratory Distress Syndrome	Parallel Assignment	Interventional	Treatment	Randomized	Curosurf and Survanta Treatment(CAST)of RDS in Very Premature Infants	2		NA	0.05	t-test, 2 sided					NA	All	52	Terminated	Phase 4
NCT00767520	4462726	8177770	Progression Free Survival (PFS) Distribution for Exemestane Plus Dasatinib vs Exemestane Plus Placebo	exemestane|dasatinib	Exemestane + Dasatinib|Exemestane + Placebo	Drug|Drug	breast neoplasms	Breast Cancer	Parallel Assignment	Interventional	Treatment	Randomized	Safety and Efficacy of Exemestane Plus Dasatinib Versus Placebo for Advanced ER+ Breast Cancer	2	Hazard Ratio (HR)	0.82	0.148	Un-stratified log-rank test					NA	All	155	Completed	Phase 2
NCT00767572	4462725	8177754	Pre-post Change in Brachial Artery Reactivity	atorvastatin	atorvastatin|Sugar pill	Drug|Drug	aortic coarctation	Coarctation of the Aorta	Crossover Assignment	Interventional	Prevention	Randomized	Statins and Endothelial Function in Patients With Coarctation of the Aorta	2		NA	0.05	t-test, 2 sided					NA	All	12	Terminated	Phase 4
NCT00767806	4462670	8177725	Change From Baseline to 12 Week Endpoint in Pulse Rate	duloxetine hydrochloride	Duloxetine|Placebo	Drug|Drug	back pain|low back pain	Chronic Low Back Pain	Parallel Assignment	Interventional	Treatment	Randomized	A Study for Patient With Chronic Low Back Pain	2		NA	0.68	ANOVA					NA	All	401	Completed	Phase 3
NCT00767806	4462672	8177727	Change From Baseline to 12 Weeks in Blood Pressure	duloxetine hydrochloride	Duloxetine|Placebo	Drug|Drug	back pain|low back pain	Chronic Low Back Pain	Parallel Assignment	Interventional	Treatment	Randomized	A Study for Patient With Chronic Low Back Pain	2		NA	0.329	ANOVA					NA	All	401	Completed	Phase 3
NCT00767806	4462671	8177727	Change From Baseline to 12 Weeks in Blood Pressure	duloxetine hydrochloride	Duloxetine|Placebo	Drug|Drug	back pain|low back pain	Chronic Low Back Pain	Parallel Assignment	Interventional	Treatment	Randomized	A Study for Patient With Chronic Low Back Pain	2		NA	0.562	ANOVA					NA	All	401	Completed	Phase 3
NCT00767806	4462673	8177728	Change From Baseline to 12 Week Endpoint in Total Protein	duloxetine hydrochloride	Duloxetine|Placebo	Drug|Drug	back pain|low back pain	Chronic Low Back Pain	Parallel Assignment	Interventional	Treatment	Randomized	A Study for Patient With Chronic Low Back Pain	2		NA	0.019	ANOVA					NA	All	401	Completed	Phase 3
NCT00767806	4462674	8177729	Change From Baseline to 12 Week Endpoint in Creatinine	duloxetine hydrochloride	Duloxetine|Placebo	Drug|Drug	back pain|low back pain	Chronic Low Back Pain	Parallel Assignment	Interventional	Treatment	Randomized	A Study for Patient With Chronic Low Back Pain	2		NA	0.024	ANOVA					NA	All	401	Completed	Phase 3
NCT00767806	4462675	8177730	Change From Baseline to 12 Week Endpoint in Aspartate Aminotransferase	duloxetine hydrochloride	Duloxetine|Placebo	Drug|Drug	back pain|low back pain	Chronic Low Back Pain	Parallel Assignment	Interventional	Treatment	Randomized	A Study for Patient With Chronic Low Back Pain	2		NA	0.039	ANOVA					NA	All	401	Completed	Phase 3
NCT00767806	4462676	8177731	Change From Baseline to 12 Week Endpoint in Alanine Aminotransferase	duloxetine hydrochloride	Duloxetine|Placebo	Drug|Drug	back pain|low back pain	Chronic Low Back Pain	Parallel Assignment	Interventional	Treatment	Randomized	A Study for Patient With Chronic Low Back Pain	2		NA	0.013	ANOVA					NA	All	401	Completed	Phase 3
NCT00767806	4462677	8177732	Change From Baseline to 12 Week Endpoint in Alkaline Phosphatase	duloxetine hydrochloride	Duloxetine|Placebo	Drug|Drug	back pain|low back pain	Chronic Low Back Pain	Parallel Assignment	Interventional	Treatment	Randomized	A Study for Patient With Chronic Low Back Pain	2		NA	0.004	ANOVA					NA	All	401	Completed	Phase 3
NCT00767806	4462678	8177733	Change From Baseline to 12 Week Endpoint in Albumin	duloxetine hydrochloride	Duloxetine|Placebo	Drug|Drug	back pain|low back pain	Chronic Low Back Pain	Parallel Assignment	Interventional	Treatment	Randomized	A Study for Patient With Chronic Low Back Pain	2		NA	0.031	ANOVA					NA	All	401	Completed	Phase 3
NCT00767806	4462679	8177734	Change From Baseline to 12 Weeks in Uric Acid	duloxetine hydrochloride	Duloxetine|Placebo	Drug|Drug	back pain|low back pain	Chronic Low Back Pain	Parallel Assignment	Interventional	Treatment	Randomized	A Study for Patient With Chronic Low Back Pain	2		NA	0.01	ANOVA					NA	All	401	Completed	Phase 3
NCT00767806	4462682	8177736	Change From Baseline to 12 Weeks in Work Productivity and Activity Impairment Instrument (WPAI)	duloxetine hydrochloride	Duloxetine|Placebo	Drug|Drug	back pain|low back pain	Chronic Low Back Pain	Parallel Assignment	Interventional	Treatment	Randomized	A Study for Patient With Chronic Low Back Pain	2	Mean Difference (Final Values)	-0.03	0.374	ANCOVA	-0.09	0.03	95		NA	All	401	Completed	Phase 3
NCT00767806	4462683	8177736	Change From Baseline to 12 Weeks in Work Productivity and Activity Impairment Instrument (WPAI)	duloxetine hydrochloride	Duloxetine|Placebo	Drug|Drug	back pain|low back pain	Chronic Low Back Pain	Parallel Assignment	Interventional	Treatment	Randomized	A Study for Patient With Chronic Low Back Pain	2	Mean Difference (Final Values)	0.02	0.461	ANCOVA	-0.03	0.06	95		NA	All	401	Completed	Phase 3
NCT00767806	4462681	8177736	Change From Baseline to 12 Weeks in Work Productivity and Activity Impairment Instrument (WPAI)	duloxetine hydrochloride	Duloxetine|Placebo	Drug|Drug	back pain|low back pain	Chronic Low Back Pain	Parallel Assignment	Interventional	Treatment	Randomized	A Study for Patient With Chronic Low Back Pain	2	Mean Difference (Final Values)	-0.02	0.557	ANCOVA	-0.09	0.05	95		NA	All	401	Completed	Phase 3
NCT00767806	4462680	8177736	Change From Baseline to 12 Weeks in Work Productivity and Activity Impairment Instrument (WPAI)	duloxetine hydrochloride	Duloxetine|Placebo	Drug|Drug	back pain|low back pain	Chronic Low Back Pain	Parallel Assignment	Interventional	Treatment	Randomized	A Study for Patient With Chronic Low Back Pain	2	Mean Difference (Final Values)	-0.06	0.007	ANCOVA	-0.1	-0.02	95		NA	All	401	Completed	Phase 3
NCT00767806	4462684	8177737	Change From Baseline to 12 Weeks in European Quality of Life Questionnaire - 5 Dimension	duloxetine hydrochloride	Duloxetine|Placebo	Drug|Drug	back pain|low back pain	Chronic Low Back Pain	Parallel Assignment	Interventional	Treatment	Randomized	A Study for Patient With Chronic Low Back Pain	2	Mean Difference (Final Values)	0.05	0.002	ANCOVA	0.02	0.08	95		NA	All	401	Completed	Phase 3
NCT00767806	4462685	8177737	Change From Baseline to 12 Weeks in European Quality of Life Questionnaire - 5 Dimension	duloxetine hydrochloride	Duloxetine|Placebo	Drug|Drug	back pain|low back pain	Chronic Low Back Pain	Parallel Assignment	Interventional	Treatment	Randomized	A Study for Patient With Chronic Low Back Pain	2	Mean Difference (Final Values)	0.07	0.001	ANCOVA	0.03	0.12	95		NA	All	401	Completed	Phase 3
NCT00767806	4462686	8177738	Change From Baseline to 12 Weeks in 36-item Short-Form (SF-36) Health Survey	duloxetine hydrochloride	Duloxetine|Placebo	Drug|Drug	back pain|low back pain	Chronic Low Back Pain	Parallel Assignment	Interventional	Treatment	Randomized	A Study for Patient With Chronic Low Back Pain	2	Mean Difference (Final Values)	4.1	0.022	ANCOVA	0.59	7.6	95		NA	All	401	Completed	Phase 3
NCT00767806	4462691	8177738	Change From Baseline to 12 Weeks in 36-item Short-Form (SF-36) Health Survey	duloxetine hydrochloride	Duloxetine|Placebo	Drug|Drug	back pain|low back pain	Chronic Low Back Pain	Parallel Assignment	Interventional	Treatment	Randomized	A Study for Patient With Chronic Low Back Pain	2	Mean Difference (Final Values)	2.58	0.101	ANCOVA	-0.5	5.67	95		NA	All	401	Completed	Phase 3
NCT00767806	4462695	8177738	Change From Baseline to 12 Weeks in 36-item Short-Form (SF-36) Health Survey	duloxetine hydrochloride	Duloxetine|Placebo	Drug|Drug	back pain|low back pain	Chronic Low Back Pain	Parallel Assignment	Interventional	Treatment	Randomized	A Study for Patient With Chronic Low Back Pain	2	Mean Difference (Final Values)	1.24	0.168	ANCOVA	-0.53	3.02	95		NA	All	401	Completed	Phase 3
NCT00767806	4462689	8177738	Change From Baseline to 12 Weeks in 36-item Short-Form (SF-36) Health Survey	duloxetine hydrochloride	Duloxetine|Placebo	Drug|Drug	back pain|low back pain	Chronic Low Back Pain	Parallel Assignment	Interventional	Treatment	Randomized	A Study for Patient With Chronic Low Back Pain	2	Mean Difference (Final Values)	2.43	0.227	ANCOVA	-1.52	6.37	95		NA	All	401	Completed	Phase 3
NCT00767806	4462688	8177738	Change From Baseline to 12 Weeks in 36-item Short-Form (SF-36) Health Survey	duloxetine hydrochloride	Duloxetine|Placebo	Drug|Drug	back pain|low back pain	Chronic Low Back Pain	Parallel Assignment	Interventional	Treatment	Randomized	A Study for Patient With Chronic Low Back Pain	2	Mean Difference (Final Values)	1.91	0.383	ANCOVA	-2.39	6.21	95		NA	All	401	Completed	Phase 3
NCT00767806	4462687	8177738	Change From Baseline to 12 Weeks in 36-item Short-Form (SF-36) Health Survey	duloxetine hydrochloride	Duloxetine|Placebo	Drug|Drug	back pain|low back pain	Chronic Low Back Pain	Parallel Assignment	Interventional	Treatment	Randomized	A Study for Patient With Chronic Low Back Pain	2	Mean Difference (Final Values)	4	0.03	ANCOVA	0.38	7.61	95		NA	All	401	Completed	Phase 3
NCT00767806	4462693	8177738	Change From Baseline to 12 Weeks in 36-item Short-Form (SF-36) Health Survey	duloxetine hydrochloride	Duloxetine|Placebo	Drug|Drug	back pain|low back pain	Chronic Low Back Pain	Parallel Assignment	Interventional	Treatment	Randomized	A Study for Patient With Chronic Low Back Pain	2	Mean Difference (Final Values)	4.58	0.016	ANCOVA	0.86	8.3	95		NA	All	401	Completed	Phase 3
NCT00767806	4462694	8177738	Change From Baseline to 12 Weeks in 36-item Short-Form (SF-36) Health Survey	duloxetine hydrochloride	Duloxetine|Placebo	Drug|Drug	back pain|low back pain	Chronic Low Back Pain	Parallel Assignment	Interventional	Treatment	Randomized	A Study for Patient With Chronic Low Back Pain	2	Mean Difference (Final Values)	2.24	0.01	ANCOVA	0.53	3.96	95		NA	All	401	Completed	Phase 3
NCT00767806	4462692	8177738	Change From Baseline to 12 Weeks in 36-item Short-Form (SF-36) Health Survey	duloxetine hydrochloride	Duloxetine|Placebo	Drug|Drug	back pain|low back pain	Chronic Low Back Pain	Parallel Assignment	Interventional	Treatment	Randomized	A Study for Patient With Chronic Low Back Pain	2	Mean Difference (Final Values)	4.88	0.001	ANCOVA	2.15	7.61	95		NA	All	401	Completed	Phase 3
NCT00767806	4462690	8177738	Change From Baseline to 12 Weeks in 36-item Short-Form (SF-36) Health Survey	duloxetine hydrochloride	Duloxetine|Placebo	Drug|Drug	back pain|low back pain	Chronic Low Back Pain	Parallel Assignment	Interventional	Treatment	Randomized	A Study for Patient With Chronic Low Back Pain	2	Mean Difference (Final Values)	3.5	0.058	ANCOVA	-0.12	7.12	95		NA	All	401	Completed	Phase 3
NCT00767806	4462698	8177739	Change From Baseline to 12 Weeks in Profile of Mood States - Brief Form	duloxetine hydrochloride	Duloxetine|Placebo	Drug|Drug	back pain|low back pain	Chronic Low Back Pain	Parallel Assignment	Interventional	Treatment	Randomized	A Study for Patient With Chronic Low Back Pain	2	Mean Difference (Final Values)	-0.25	0.469	ANCOVA	-0.93	0.43	95		NA	All	401	Completed	Phase 3
NCT00767806	4462702	8177739	Change From Baseline to 12 Weeks in Profile of Mood States - Brief Form	duloxetine hydrochloride	Duloxetine|Placebo	Drug|Drug	back pain|low back pain	Chronic Low Back Pain	Parallel Assignment	Interventional	Treatment	Randomized	A Study for Patient With Chronic Low Back Pain	2	Mean Difference (Final Values)	-0.88	0.001	ANCOVA	-1.38	-0.37	95		NA	All	401	Completed	Phase 3
NCT00767806	4462700	8177739	Change From Baseline to 12 Weeks in Profile of Mood States - Brief Form	duloxetine hydrochloride	Duloxetine|Placebo	Drug|Drug	back pain|low back pain	Chronic Low Back Pain	Parallel Assignment	Interventional	Treatment	Randomized	A Study for Patient With Chronic Low Back Pain	2	Mean Difference (Final Values)	-0.92	0.001	ANCOVA	-1.46	-0.37	95		NA	All	401	Completed	Phase 3
NCT00767806	4462696	8177739	Change From Baseline to 12 Weeks in Profile of Mood States - Brief Form	duloxetine hydrochloride	Duloxetine|Placebo	Drug|Drug	back pain|low back pain	Chronic Low Back Pain	Parallel Assignment	Interventional	Treatment	Randomized	A Study for Patient With Chronic Low Back Pain	2	Mean Difference (Final Values)	-4	0.001	ANCOVA	-6.41	-1.6	95		NA	All	401	Completed	Phase 3
NCT00767806	4462701	8177739	Change From Baseline to 12 Weeks in Profile of Mood States - Brief Form	duloxetine hydrochloride	Duloxetine|Placebo	Drug|Drug	back pain|low back pain	Chronic Low Back Pain	Parallel Assignment	Interventional	Treatment	Randomized	A Study for Patient With Chronic Low Back Pain	2	Mean Difference (Final Values)	-0.39	0.133	ANCOVA	-0.9	0.12	95		NA	All	401	Completed	Phase 3
NCT00767806	4462699	8177739	Change From Baseline to 12 Weeks in Profile of Mood States - Brief Form	duloxetine hydrochloride	Duloxetine|Placebo	Drug|Drug	back pain|low back pain	Chronic Low Back Pain	Parallel Assignment	Interventional	Treatment	Randomized	A Study for Patient With Chronic Low Back Pain	2	Mean Difference (Final Values)	1.13	0.003	ANCOVA	0.38	1.88	95		NA	All	401	Completed	Phase 3
NCT00767806	4462697	8177739	Change From Baseline to 12 Weeks in Profile of Mood States - Brief Form	duloxetine hydrochloride	Duloxetine|Placebo	Drug|Drug	back pain|low back pain	Chronic Low Back Pain	Parallel Assignment	Interventional	Treatment	Randomized	A Study for Patient With Chronic Low Back Pain	2	Mean Difference (Final Values)	-0.57	0.006	ANCOVA	-0.98	-0.17	95		NA	All	401	Completed	Phase 3
NCT00767806	4462703	8177740	Change From Baseline to 12 Weeks in Roland Morris Disability Questionnaire	duloxetine hydrochloride	Duloxetine|Placebo	Drug|Drug	back pain|low back pain	Chronic Low Back Pain	Parallel Assignment	Interventional	Treatment	Randomized	A Study for Patient With Chronic Low Back Pain	2	Mean Difference (Final Values)	-0.47	0.255	ANCOVA	-1.28	0.34	95		NA	All	401	Completed	Phase 3
NCT00767806	4462704	8177741	Patient's Global Impression of Improvement (PGI-I) at 12 Weeks	duloxetine hydrochloride	Duloxetine|Placebo	Drug|Drug	back pain|low back pain	Chronic Low Back Pain	Parallel Assignment	Interventional	Treatment	Randomized	A Study for Patient With Chronic Low Back Pain	2	Mean Difference (Final Values)	-0.31	0.011	ANCOVA	-0.56	-0.07	95		NA	All	401	Completed	Phase 3
NCT00767806	4462705	8177742	Change From Baseline to 12 Weeks Endpoint in Clinical Global Impressions of Severity (CGI-S)	duloxetine hydrochloride	Duloxetine|Placebo	Drug|Drug	back pain|low back pain	Chronic Low Back Pain	Parallel Assignment	Interventional	Treatment	Randomized	A Study for Patient With Chronic Low Back Pain	2	Mean Difference (Final Values)	-0.16	0.077	ANCOVA	-0.33	0.02	95		NA	All	401	Completed	Phase 3
NCT00767806	4462706	8177743	Number of Participants Reaching Each Threshold of of BPI Average Pain Score Reduction During the Study - Cumulative Distribution	duloxetine hydrochloride	Duloxetine|Placebo	Drug|Drug	back pain|low back pain	Chronic Low Back Pain	Parallel Assignment	Interventional	Treatment	Randomized	A Study for Patient With Chronic Low Back Pain	2		NA	0.013	Kolnogorov-Smirnov test					NA	All	401	Completed	Phase 3
NCT00767806	4462707	8177744	Number of Sustained Responders at 12 Week Endpoint	duloxetine hydrochloride	Duloxetine|Placebo	Drug|Drug	back pain|low back pain	Chronic Low Back Pain	Parallel Assignment	Interventional	Treatment	Randomized	A Study for Patient With Chronic Low Back Pain	2		NA	0.082	Fisher Exact					NA	All	401	Completed	Phase 3
NCT00767806	4462708	8177745	Number of Responders: 50 Percent (%) or Greater Reduction of the Brief Pain Inventory (BPI) Average Pain Severity Rating at 12 Week Endpoint	duloxetine hydrochloride	Duloxetine|Placebo	Drug|Drug	back pain|low back pain	Chronic Low Back Pain	Parallel Assignment	Interventional	Treatment	Randomized	A Study for Patient With Chronic Low Back Pain	2		NA	0.006	Fisher Exact					NA	All	401	Completed	Phase 3
NCT00767806	4462709	8177746	Number of Responders: 30 Percent (%) or Greater Reduction of the Brief Pain Inventory (BPI) Average Pain Severity Rating at 12 Week Endpoint	duloxetine hydrochloride	Duloxetine|Placebo	Drug|Drug	back pain|low back pain	Chronic Low Back Pain	Parallel Assignment	Interventional	Treatment	Randomized	A Study for Patient With Chronic Low Back Pain	2		NA	0.108	Fisher Exact					NA	All	401	Completed	Phase 3
NCT00767806	4462710	8177747	Change From Baseline to 12 Weeks in Weekly Mean of 24-hour Average Pain, Worst Pain, and Night Pain Rating	duloxetine hydrochloride	Duloxetine|Placebo	Drug|Drug	back pain|low back pain	Chronic Low Back Pain	Parallel Assignment	Interventional	Treatment	Randomized	A Study for Patient With Chronic Low Back Pain	2	Mean Difference (Final Values)	-0.52	0.004	ANCOVA	-0.87	-0.17	95		NA	All	401	Completed	Phase 3
NCT00767806	4462712	8177747	Change From Baseline to 12 Weeks in Weekly Mean of 24-hour Average Pain, Worst Pain, and Night Pain Rating	duloxetine hydrochloride	Duloxetine|Placebo	Drug|Drug	back pain|low back pain	Chronic Low Back Pain	Parallel Assignment	Interventional	Treatment	Randomized	A Study for Patient With Chronic Low Back Pain	2	Mean Difference (Final Values)	-0.7	0.001	ANCOVA	-1.05	-0.35	95		NA	All	401	Completed	Phase 3
NCT00767806	4462711	8177747	Change From Baseline to 12 Weeks in Weekly Mean of 24-hour Average Pain, Worst Pain, and Night Pain Rating	duloxetine hydrochloride	Duloxetine|Placebo	Drug|Drug	back pain|low back pain	Chronic Low Back Pain	Parallel Assignment	Interventional	Treatment	Randomized	A Study for Patient With Chronic Low Back Pain	2	Mean Difference (Final Values)	-0.71	0.001	ANCOVA	-1.08	-0.33	95		NA	All	401	Completed	Phase 3
NCT00767806	4462716	8177748	Change From Baseline to 12 Weeks on the Brief Pain Inventory - Severity (BPI-S) and Interference (BPI-I)	duloxetine hydrochloride	Duloxetine|Placebo	Drug|Drug	back pain|low back pain	Chronic Low Back Pain	Parallel Assignment	Interventional	Treatment	Randomized	A Study for Patient With Chronic Low Back Pain	2	Mean Difference (Final Values)	-0.57	0.001	ANCOVA	-0.92	-0.22	95		NA	All	401	Completed	Phase 3
NCT00767806	4462722	8177748	Change From Baseline to 12 Weeks on the Brief Pain Inventory - Severity (BPI-S) and Interference (BPI-I)	duloxetine hydrochloride	Duloxetine|Placebo	Drug|Drug	back pain|low back pain	Chronic Low Back Pain	Parallel Assignment	Interventional	Treatment	Randomized	A Study for Patient With Chronic Low Back Pain	2	Mean Difference (Final Values)	-0.49	0.006	ANCOVA	-0.85	-0.14	95		NA	All	401	Completed	Phase 3
NCT00767806	4462714	8177748	Change From Baseline to 12 Weeks on the Brief Pain Inventory - Severity (BPI-S) and Interference (BPI-I)	duloxetine hydrochloride	Duloxetine|Placebo	Drug|Drug	back pain|low back pain	Chronic Low Back Pain	Parallel Assignment	Interventional	Treatment	Randomized	A Study for Patient With Chronic Low Back Pain	2	Mean Difference (Final Values)	-0.57	0.005	ANCOVA	-0.96	-0.18	95		NA	All	401	Completed	Phase 3
NCT00767806	4462720	8177748	Change From Baseline to 12 Weeks on the Brief Pain Inventory - Severity (BPI-S) and Interference (BPI-I)	duloxetine hydrochloride	Duloxetine|Placebo	Drug|Drug	back pain|low back pain	Chronic Low Back Pain	Parallel Assignment	Interventional	Treatment	Randomized	A Study for Patient With Chronic Low Back Pain	2	Mean Difference (Final Values)	-0.75	0.001	ANCOVA	-1.16	-0.35	95		NA	All	401	Completed	Phase 3
NCT00767806	4462719	8177748	Change From Baseline to 12 Weeks on the Brief Pain Inventory - Severity (BPI-S) and Interference (BPI-I)	duloxetine hydrochloride	Duloxetine|Placebo	Drug|Drug	back pain|low back pain	Chronic Low Back Pain	Parallel Assignment	Interventional	Treatment	Randomized	A Study for Patient With Chronic Low Back Pain	2	Mean Difference (Final Values)	-0.71	0.001	ANCOVA	-1.09	-0.34	95		NA	All	401	Completed	Phase 3
NCT00767806	4462723	8177748	Change From Baseline to 12 Weeks on the Brief Pain Inventory - Severity (BPI-S) and Interference (BPI-I)	duloxetine hydrochloride	Duloxetine|Placebo	Drug|Drug	back pain|low back pain	Chronic Low Back Pain	Parallel Assignment	Interventional	Treatment	Randomized	A Study for Patient With Chronic Low Back Pain	2	Mean Difference (Final Values)	-0.68	0.002	ANCOVA	-1.12	-0.25	95		NA	All	401	Completed	Phase 3
NCT00767806	4462721	8177748	Change From Baseline to 12 Weeks on the Brief Pain Inventory - Severity (BPI-S) and Interference (BPI-I)	duloxetine hydrochloride	Duloxetine|Placebo	Drug|Drug	back pain|low back pain	Chronic Low Back Pain	Parallel Assignment	Interventional	Treatment	Randomized	A Study for Patient With Chronic Low Back Pain	2	Mean Difference (Final Values)	-0.86	0.001	ANCOVA	-1.25	-0.46	95		NA	All	401	Completed	Phase 3
NCT00767806	4462715	8177748	Change From Baseline to 12 Weeks on the Brief Pain Inventory - Severity (BPI-S) and Interference (BPI-I)	duloxetine hydrochloride	Duloxetine|Placebo	Drug|Drug	back pain|low back pain	Chronic Low Back Pain	Parallel Assignment	Interventional	Treatment	Randomized	A Study for Patient With Chronic Low Back Pain	2	Mean Difference (Final Values)	-0.7	0.002	ANCOVA	-1.13	-0.27	95		NA	All	401	Completed	Phase 3
NCT00767806	4462713	8177748	Change From Baseline to 12 Weeks on the Brief Pain Inventory - Severity (BPI-S) and Interference (BPI-I)	duloxetine hydrochloride	Duloxetine|Placebo	Drug|Drug	back pain|low back pain	Chronic Low Back Pain	Parallel Assignment	Interventional	Treatment	Randomized	A Study for Patient With Chronic Low Back Pain	2	Mean Difference (Final Values)	-0.58	0.001	ANCOVA	-0.92	-0.25	95		NA	All	401	Completed	Phase 3
NCT00767806	4462717	8177748	Change From Baseline to 12 Weeks on the Brief Pain Inventory - Severity (BPI-S) and Interference (BPI-I)	duloxetine hydrochloride	Duloxetine|Placebo	Drug|Drug	back pain|low back pain	Chronic Low Back Pain	Parallel Assignment	Interventional	Treatment	Randomized	A Study for Patient With Chronic Low Back Pain	2	Mean Difference (Final Values)	-0.51	0.012	ANCOVA	-0.9	-0.11	95		NA	All	401	Completed	Phase 3
NCT00767806	4462718	8177748	Change From Baseline to 12 Weeks on the Brief Pain Inventory - Severity (BPI-S) and Interference (BPI-I)	duloxetine hydrochloride	Duloxetine|Placebo	Drug|Drug	back pain|low back pain	Chronic Low Back Pain	Parallel Assignment	Interventional	Treatment	Randomized	A Study for Patient With Chronic Low Back Pain	2	Mean Difference (Final Values)	-0.46	0.02	ANCOVA	-0.84	-0.07	95		NA	All	401	Completed	Phase 3
NCT00767806	4462724	8177749	Change From Baseline to 12 Weeks in Brief Pain Inventory 24-hour Average Pain Score	duloxetine hydrochloride	Duloxetine|Placebo	Drug|Drug	back pain|low back pain	Chronic Low Back Pain	Parallel Assignment	Interventional	Treatment	Randomized	A Study for Patient With Chronic Low Back Pain	2		NA	0.001	Mixed Models Analysis					NA	All	401	Completed	Phase 3
NCT00768079	4462641	8177679	Percentage of Participants With Asthma Exacerbations at Week 4 and Week 24	benralizumab	Placebo|Benralizumab	Other|Biological	asthma	Asthma	Parallel Assignment	Interventional	Treatment	Randomized	A Phase 2 Study to Evaluate the Safety and Efficacy of Intravenously Administered Benralizumab (MEDI-563).	3		NA	1	Fisher Exact					NA	All	110	Completed	Phase 2
NCT00768079	4462637	8177679	Percentage of Participants With Asthma Exacerbations at Week 4 and Week 24	benralizumab	Placebo|Benralizumab	Other|Biological	asthma	Asthma	Parallel Assignment	Interventional	Treatment	Randomized	A Phase 2 Study to Evaluate the Safety and Efficacy of Intravenously Administered Benralizumab (MEDI-563).	3		NA	1	Fisher Exact					NA	All	110	Completed	Phase 2
NCT00768079	4462639	8177679	Percentage of Participants With Asthma Exacerbations at Week 4 and Week 24	benralizumab	Placebo|Benralizumab	Other|Biological	asthma	Asthma	Parallel Assignment	Interventional	Treatment	Randomized	A Phase 2 Study to Evaluate the Safety and Efficacy of Intravenously Administered Benralizumab (MEDI-563).	3		NA	1	Fisher Exact					NA	All	110	Completed	Phase 2
NCT00768079	4462638	8177679	Percentage of Participants With Asthma Exacerbations at Week 4 and Week 24	benralizumab	Placebo|Benralizumab	Other|Biological	asthma	Asthma	Parallel Assignment	Interventional	Treatment	Randomized	A Phase 2 Study to Evaluate the Safety and Efficacy of Intravenously Administered Benralizumab (MEDI-563).	3		NA	0.474	Fisher Exact					NA	All	110	Completed	Phase 2
NCT00768079	4462635	8177679	Percentage of Participants With Asthma Exacerbations at Week 4 and Week 24	benralizumab	Placebo|Benralizumab	Other|Biological	asthma	Asthma	Parallel Assignment	Interventional	Treatment	Randomized	A Phase 2 Study to Evaluate the Safety and Efficacy of Intravenously Administered Benralizumab (MEDI-563).	3		NA	1	Fisher Exact					NA	All	110	Completed	Phase 2
NCT00768079	4462642	8177679	Percentage of Participants With Asthma Exacerbations at Week 4 and Week 24	benralizumab	Placebo|Benralizumab	Other|Biological	asthma	Asthma	Parallel Assignment	Interventional	Treatment	Randomized	A Phase 2 Study to Evaluate the Safety and Efficacy of Intravenously Administered Benralizumab (MEDI-563).	3		NA	0.343	Fisher Exact					NA	All	110	Completed	Phase 2
NCT00768079	4462640	8177679	Percentage of Participants With Asthma Exacerbations at Week 4 and Week 24	benralizumab	Placebo|Benralizumab	Other|Biological	asthma	Asthma	Parallel Assignment	Interventional	Treatment	Randomized	A Phase 2 Study to Evaluate the Safety and Efficacy of Intravenously Administered Benralizumab (MEDI-563).	3		NA	0.343	Fisher Exact					NA	All	110	Completed	Phase 2
NCT00768079	4462636	8177679	Percentage of Participants With Asthma Exacerbations at Week 4 and Week 24	benralizumab	Placebo|Benralizumab	Other|Biological	asthma	Asthma	Parallel Assignment	Interventional	Treatment	Randomized	A Phase 2 Study to Evaluate the Safety and Efficacy of Intravenously Administered Benralizumab (MEDI-563).	3		NA	0.474	Fisher Exact					NA	All	110	Completed	Phase 2
NCT00768079	4462643	8177681	Percentage of Participants With Asthma Exacerbations at Week 12	benralizumab	Placebo|Benralizumab	Other|Biological	asthma	Asthma	Parallel Assignment	Interventional	Treatment	Randomized	A Phase 2 Study to Evaluate the Safety and Efficacy of Intravenously Administered Benralizumab (MEDI-563).	3		NA	1	Fisher Exact					NA	All	110	Completed	Phase 2
NCT00768079	4462644	8177681	Percentage of Participants With Asthma Exacerbations at Week 12	benralizumab	Placebo|Benralizumab	Other|Biological	asthma	Asthma	Parallel Assignment	Interventional	Treatment	Randomized	A Phase 2 Study to Evaluate the Safety and Efficacy of Intravenously Administered Benralizumab (MEDI-563).	3		NA	0.312	Fisher Exact					NA	All	110	Completed	Phase 2
NCT00768079	4462646	8177681	Percentage of Participants With Asthma Exacerbations at Week 12	benralizumab	Placebo|Benralizumab	Other|Biological	asthma	Asthma	Parallel Assignment	Interventional	Treatment	Randomized	A Phase 2 Study to Evaluate the Safety and Efficacy of Intravenously Administered Benralizumab (MEDI-563).	3		NA	0.312	Fisher Exact					NA	All	110	Completed	Phase 2
NCT00768079	4462645	8177681	Percentage of Participants With Asthma Exacerbations at Week 12	benralizumab	Placebo|Benralizumab	Other|Biological	asthma	Asthma	Parallel Assignment	Interventional	Treatment	Randomized	A Phase 2 Study to Evaluate the Safety and Efficacy of Intravenously Administered Benralizumab (MEDI-563).	3		NA	1	Fisher Exact					NA	All	110	Completed	Phase 2
NCT00768261	4462632	8177643	Comparison of Combined DAT Patients' Mean (SD) Hippocampal Volume Slope (mm^3/Year) Rate of Change	memantine|donepezil	Memantine (Namenda®)|Donepezil (Aricept®)	Drug|Drug	dementia	Dementia	Parallel Assignment	Interventional	Treatment	Randomized	Corticolimbic Degeneration and Treatment of Dementia	4		NA	0.009	ANOVA					NA	All	39	Completed	Phase 4
NCT00768261	4462633	8177643	Comparison of Combined DAT Patients' Mean (SD) Hippocampal Volume Slope (mm^3/Year) Rate of Change	memantine|donepezil	Memantine (Namenda®)|Donepezil (Aricept®)	Drug|Drug	dementia	Dementia	Parallel Assignment	Interventional	Treatment	Randomized	Corticolimbic Degeneration and Treatment of Dementia	4		NA	0.066	ANOVA					NA	All	39	Completed	Phase 4
NCT00768261	4462631	8177643	Comparison of Combined DAT Patients' Mean (SD) Hippocampal Volume Slope (mm^3/Year) Rate of Change	memantine|donepezil	Memantine (Namenda®)|Donepezil (Aricept®)	Drug|Drug	dementia	Dementia	Parallel Assignment	Interventional	Treatment	Randomized	Corticolimbic Degeneration and Treatment of Dementia	4		NA	0.3	ANOVA					NA	All	39	Completed	Phase 4
NCT00768261	4462630	8177643	Comparison of Combined DAT Patients' Mean (SD) Hippocampal Volume Slope (mm^3/Year) Rate of Change	memantine|donepezil	Memantine (Namenda®)|Donepezil (Aricept®)	Drug|Drug	dementia	Dementia	Parallel Assignment	Interventional	Treatment	Randomized	Corticolimbic Degeneration and Treatment of Dementia	4		NA	0.0288	Repeated Measures ANOVA					NA	All	39	Completed	Phase 4
NCT00768261	4462634	8177644	Rate of Change of Hippocampal Volume Slope	memantine|donepezil	Memantine (Namenda®)|Donepezil (Aricept®)	Drug|Drug	dementia	Dementia	Parallel Assignment	Interventional	Treatment	Randomized	Corticolimbic Degeneration and Treatment of Dementia	4		NA	0.095	ANOVA					NA	All	39	Completed	Phase 4
NCT00768300	4462625	8177622	Change in Dyspnea Score at Week 48 as Assessed by the Transitional Dyspnea Index (TDI)	ambrisentan	Ambrisentan|Placebo	Drug|Drug	idiopathic pulmonary fibrosis|pulmonary fibrosis|fibrosis	Idiopathic Pulmonary Fibrosis	Parallel Assignment	Interventional	Treatment	Randomized	(ARTEMIS-IPF) Randomized, Placebo-Controlled Study to Evaluate Safety and Effectiveness of Ambrisentan in IPF	2	Point estimate	0.5	0.793	Wilcoxon (Mann-Whitney)	0	1	95		NA	All	494	Terminated	Phase 3
NCT00768300	4462626	8177625	Change in 6MWT at Week 48	ambrisentan	Ambrisentan|Placebo	Drug|Drug	idiopathic pulmonary fibrosis|pulmonary fibrosis|fibrosis	Idiopathic Pulmonary Fibrosis	Parallel Assignment	Interventional	Treatment	Randomized	(ARTEMIS-IPF) Randomized, Placebo-Controlled Study to Evaluate Safety and Effectiveness of Ambrisentan in IPF	2	Point estimate	16	0.15	Van Elteren test	-5	37	95		NA	All	494	Terminated	Phase 3
NCT00768300	4462627	8177626	Change in DLCO % Predicted at Week 48	ambrisentan	Ambrisentan|Placebo	Drug|Drug	idiopathic pulmonary fibrosis|pulmonary fibrosis|fibrosis	Idiopathic Pulmonary Fibrosis	Parallel Assignment	Interventional	Treatment	Randomized	(ARTEMIS-IPF) Randomized, Placebo-Controlled Study to Evaluate Safety and Effectiveness of Ambrisentan in IPF	2	Point estimate	2.85	0.25	Van Elteren test	-2.2	7.9	95		NA	All	494	Terminated	Phase 3
NCT00768300	4462628	8177627	Change in FVC % Predicted at Week 48	ambrisentan	Ambrisentan|Placebo	Drug|Drug	idiopathic pulmonary fibrosis|pulmonary fibrosis|fibrosis	Idiopathic Pulmonary Fibrosis	Parallel Assignment	Interventional	Treatment	Randomized	(ARTEMIS-IPF) Randomized, Placebo-Controlled Study to Evaluate Safety and Effectiveness of Ambrisentan in IPF	2	Point estimate	4.29	0.086	Van Elteren test	-0.805	9.376	95		NA	All	494	Terminated	Phase 3
NCT00768300	4462629	8177629	Time to Death or Disease (IPF) Progression.	ambrisentan	Ambrisentan|Placebo	Drug|Drug	idiopathic pulmonary fibrosis|pulmonary fibrosis|fibrosis	Idiopathic Pulmonary Fibrosis	Parallel Assignment	Interventional	Treatment	Randomized	(ARTEMIS-IPF) Randomized, Placebo-Controlled Study to Evaluate Safety and Effectiveness of Ambrisentan in IPF	2	Hazard Ratio (HR)	1.74	0.01	Log Rank	1.14	2.66	95		NA	All	494	Terminated	Phase 3
NCT00768521	4462623	8177613	Change From Baseline in Maximum Cystometric Capacity at 4 Hours Post Dose 1 on Tolterodine 4 mg and Placebo	tolterodine tartrate	tolterodine tartrate|Comparator: Placebo to tolterodine tartrate	Drug|Drug	urinary bladder, overactive	Overactive Bladder	Crossover Assignment	Interventional	Treatment	Randomized	A Study to Test the Effects of Tolterodine Tartrate in Patients With Overactive Bladder (0000-107)	4	Mean Difference (Final Values)	1.63	0.422	ANCOVA	-11.5	16.71	90		NA	Female	20	Completed	Phase 1
NCT00768521	4462624	8177614	Change From Baseline in Maximum Cystometric Capacity at 4 Hours Post Dose 7 on Tolterodine 4 mg and Placebo	tolterodine tartrate	tolterodine tartrate|Comparator: Placebo to tolterodine tartrate	Drug|Drug	urinary bladder, overactive	Overactive Bladder	Crossover Assignment	Interventional	Treatment	Randomized	A Study to Test the Effects of Tolterodine Tartrate in Patients With Overactive Bladder (0000-107)	4	Mean Difference (Final Values)	23.18	0.008	ANCOVA	7.58	41.06	90		NA	Female	20	Completed	Phase 1
NCT00768560	4462622	8177612	Change of Sitting Blood Pressure	nifedipine	Nifedipine (Adalat CR, BAYA1040) 80mg OD|Nifedipine (Adalat CR, BAYA1040) 40mg BID|Nifedipine (Adalat CR, BAYA1040) 40mg OD	Drug|Drug|Drug	hypertension	Hypertension	Crossover Assignment	Interventional	Treatment	Randomized	Nifedipine (Adalat CR, BAY A1040) High Dose PK/PD Study	3	Mean Difference (Final Values)	-9.69	NA		-12.62	-6.77	90		NA	All	35	Completed	Phase 2
NCT00768560	4462618	8177612	Change of Sitting Blood Pressure	nifedipine	Nifedipine (Adalat CR, BAYA1040) 80mg OD|Nifedipine (Adalat CR, BAYA1040) 40mg BID|Nifedipine (Adalat CR, BAYA1040) 40mg OD	Drug|Drug|Drug	hypertension	Hypertension	Crossover Assignment	Interventional	Treatment	Randomized	Nifedipine (Adalat CR, BAY A1040) High Dose PK/PD Study	3	Mean Difference (Final Values)	-0.68	NA		-2.21	0.85	90		NA	All	35	Completed	Phase 2
NCT00768560	4462619	8177612	Change of Sitting Blood Pressure	nifedipine	Nifedipine (Adalat CR, BAYA1040) 80mg OD|Nifedipine (Adalat CR, BAYA1040) 40mg BID|Nifedipine (Adalat CR, BAYA1040) 40mg OD	Drug|Drug|Drug	hypertension	Hypertension	Crossover Assignment	Interventional	Treatment	Randomized	Nifedipine (Adalat CR, BAY A1040) High Dose PK/PD Study	3	Mean Difference (Final Values)	-3.97	NA		-5.5	-2.44	90		NA	All	35	Completed	Phase 2
NCT00768560	4462621	8177612	Change of Sitting Blood Pressure	nifedipine	Nifedipine (Adalat CR, BAYA1040) 80mg OD|Nifedipine (Adalat CR, BAYA1040) 40mg BID|Nifedipine (Adalat CR, BAYA1040) 40mg OD	Drug|Drug|Drug	hypertension	Hypertension	Crossover Assignment	Interventional	Treatment	Randomized	Nifedipine (Adalat CR, BAY A1040) High Dose PK/PD Study	3	Mean Difference (Final Values)	0.06	NA		-2.87	2.98	90		NA	All	35	Completed	Phase 2
NCT00768560	4462620	8177612	Change of Sitting Blood Pressure	nifedipine	Nifedipine (Adalat CR, BAYA1040) 80mg OD|Nifedipine (Adalat CR, BAYA1040) 40mg BID|Nifedipine (Adalat CR, BAYA1040) 40mg OD	Drug|Drug|Drug	hypertension	Hypertension	Crossover Assignment	Interventional	Treatment	Randomized	Nifedipine (Adalat CR, BAY A1040) High Dose PK/PD Study	3	Mean Difference (Final Values)	9.75	NA		6.83	12.67	90		NA	All	35	Completed	Phase 2
NCT00768560	4462617	8177612	Change of Sitting Blood Pressure	nifedipine	Nifedipine (Adalat CR, BAYA1040) 80mg OD|Nifedipine (Adalat CR, BAYA1040) 40mg BID|Nifedipine (Adalat CR, BAYA1040) 40mg OD	Drug|Drug|Drug	hypertension	Hypertension	Crossover Assignment	Interventional	Treatment	Randomized	Nifedipine (Adalat CR, BAY A1040) High Dose PK/PD Study	3	Mean Difference (Final Values)	3.29	NA		1.76	4.82	90		NA	All	35	Completed	Phase 2
NCT00769015	4462597	8177507	Quality of Life: Social Function	NA	BA-LVR|ST-LVR	Behavioral|Behavioral	depressive disorder|depression|macular degeneration|vision, low	Age-related Macular Degeneration|Depression	Parallel Assignment	Interventional	Prevention	Randomized	Low Vision Depression Prevention Trial for Age Related Macular Degeneration	2	Mean Difference (Final Values)	1.62	0.68	Least squares mean	-5.94	9.17	95		NA	All	188	Completed	Phase 3
NCT00769015	4462598	8177508	Quality of Life: Role Functioning	NA	BA-LVR|ST-LVR	Behavioral|Behavioral	depressive disorder|depression|macular degeneration|vision, low	Age-related Macular Degeneration|Depression	Parallel Assignment	Interventional	Prevention	Randomized	Low Vision Depression Prevention Trial for Age Related Macular Degeneration	2	Mean Difference (Final Values)	1.39	0.68	Least squares mean	-4.04	6.82	95		NA	All	188	Completed	Phase 3
NCT00769015	4462599	8177509	Quality of Life: Mental Health	NA	BA-LVR|ST-LVR	Behavioral|Behavioral	depressive disorder|depression|macular degeneration|vision, low	Age-related Macular Degeneration|Depression	Parallel Assignment	Interventional	Prevention	Randomized	Low Vision Depression Prevention Trial for Age Related Macular Degeneration	2	Mean Difference (Final Values)	-2.02	0.68	Least squares mean	-9.8	5.76	95		NA	All	188	Completed	Phase 3
NCT00769015	4462600	8177510	Vision Function: Near Activities	NA	BA-LVR|ST-LVR	Behavioral|Behavioral	depressive disorder|depression|macular degeneration|vision, low	Age-related Macular Degeneration|Depression	Parallel Assignment	Interventional	Prevention	Randomized	Low Vision Depression Prevention Trial for Age Related Macular Degeneration	2	Mean Difference (Final Values)	2.42	0.34	Least squares mean	-2.58	7.41	95		NA	All	188	Completed	Phase 3
NCT00769015	4462601	8177511	Quality of Life: Dependency	NA	BA-LVR|ST-LVR	Behavioral|Behavioral	depressive disorder|depression|macular degeneration|vision, low	Age-related Macular Degeneration|Depression	Parallel Assignment	Interventional	Prevention	Randomized	Low Vision Depression Prevention Trial for Age Related Macular Degeneration	2	Change in least squares mean	3.47	0.68	Mixed Models Analysis	-12.22	5.29	95		NA	All	188	Completed	Phase 3
NCT00769015	4462602	8177512	Vision Function: Distance Activities	NA	BA-LVR|ST-LVR	Behavioral|Behavioral	depressive disorder|depression|macular degeneration|vision, low	Age-related Macular Degeneration|Depression	Parallel Assignment	Interventional	Prevention	Randomized	Low Vision Depression Prevention Trial for Age Related Macular Degeneration	2	Mean Difference (Net)	-0.81	0.75	Linear Mixed effects model	-5.92	4.3	95		NA	All	188	Completed	Phase 3
NCT00769015	4462603	8177513	Depression	NA	BA-LVR|ST-LVR	Behavioral|Behavioral	depressive disorder|depression|macular degeneration|vision, low	Age-related Macular Degeneration|Depression	Parallel Assignment	Interventional	Prevention	Randomized	Low Vision Depression Prevention Trial for Age Related Macular Degeneration	2	Risk Ratio (RR)	0.54	0.067	Mantel Haenszel	0.27	1.06	95		NA	All	188	Completed	Phase 3
NCT00769067	4462594	8177496	Overall Survival (OS)	erlotinib hydrochloride	Erlotinib|PF-00299804	Drug|Drug	carcinoma, non-small-cell lung|lung neoplasms	Non-small Cell Lung Cancer	Parallel Assignment	Interventional	Treatment	Randomized	A Randomized Trial Of PF-00299804 Taken Orally Versus Erlotinib Taken Orally For Treatment Of Advanced Non-Small Cell Lung Cancer That Has Progressed After One Or Two Prior Chemotherapy Regimen	2	Hazard Ratio (HR)	0.822	0.252	Log Rank	0.587	1.151	95		NA	All	188	Completed	Phase 2
NCT00769067	4462595	8177499	Percentage of Participants With Objective Response	erlotinib hydrochloride	Erlotinib|PF-00299804	Drug|Drug	carcinoma, non-small-cell lung|lung neoplasms	Non-small Cell Lung Cancer	Parallel Assignment	Interventional	Treatment	Randomized	A Randomized Trial Of PF-00299804 Taken Orally Versus Erlotinib Taken Orally For Treatment Of Advanced Non-Small Cell Lung Cancer That Has Progressed After One Or Two Prior Chemotherapy Regimen	2		NA	0.011	Chi-squared					NA	All	188	Completed	Phase 2
NCT00769067	4462596	8177500	Progression-Free Survival (PFS)	erlotinib hydrochloride	Erlotinib|PF-00299804	Drug|Drug	carcinoma, non-small-cell lung|lung neoplasms	Non-small Cell Lung Cancer	Parallel Assignment	Interventional	Treatment	Randomized	A Randomized Trial Of PF-00299804 Taken Orally Versus Erlotinib Taken Orally For Treatment Of Advanced Non-Small Cell Lung Cancer That Has Progressed After One Or Two Prior Chemotherapy Regimen	2	Hazard Ratio (HR)	0.657	0.012	Log Rank	0.472	0.914	95		NA	All	188	Completed	Phase 2
NCT00769132	4462584	8177474	Prostaglandin I Metabolite (PGI-M)	nicotinic acids|niacinamide|niacin	Comparator: niacin + laropiprant|Comparator: niacin|Comparator: laropiprant|Comparator: placebo	Drug|Drug|Drug|Drug	hypercholesterolemia	Hypercholesterolemia	Crossover Assignment	Interventional	Treatment	Randomized	A Study to Evaluate the Effects of Extended Release (ER) Niacin/Laropiprant, Laropiprant, ER Niacin, and Placebo on Urinary Prostanoid Metabolites in Subjects With High Cholesterol (0524A-075)(COMPLETED)	4	Geometric least-squares mean ratio	0.58	NA		0.51	0.65	90		NA	All	26	Completed	Phase 1
NCT00769132	4462587	8177474	Prostaglandin I Metabolite (PGI-M)	nicotinic acids|niacinamide|niacin	Comparator: niacin + laropiprant|Comparator: niacin|Comparator: laropiprant|Comparator: placebo	Drug|Drug|Drug|Drug	hypercholesterolemia	Hypercholesterolemia	Crossover Assignment	Interventional	Treatment	Randomized	A Study to Evaluate the Effects of Extended Release (ER) Niacin/Laropiprant, Laropiprant, ER Niacin, and Placebo on Urinary Prostanoid Metabolites in Subjects With High Cholesterol (0524A-075)(COMPLETED)	4	Geometric least-squares mean ratio	1.04	NA		0.92	1.17	90		NA	All	26	Completed	Phase 1
NCT00769132	4462585	8177474	Prostaglandin I Metabolite (PGI-M)	nicotinic acids|niacinamide|niacin	Comparator: niacin + laropiprant|Comparator: niacin|Comparator: laropiprant|Comparator: placebo	Drug|Drug|Drug|Drug	hypercholesterolemia	Hypercholesterolemia	Crossover Assignment	Interventional	Treatment	Randomized	A Study to Evaluate the Effects of Extended Release (ER) Niacin/Laropiprant, Laropiprant, ER Niacin, and Placebo on Urinary Prostanoid Metabolites in Subjects With High Cholesterol (0524A-075)(COMPLETED)	4	Geometric least-squares mean ratio	0.56	NA		0.49	0.63	90		NA	All	26	Completed	Phase 1
NCT00769132	4462582	8177474	Prostaglandin I Metabolite (PGI-M)	nicotinic acids|niacinamide|niacin	Comparator: niacin + laropiprant|Comparator: niacin|Comparator: laropiprant|Comparator: placebo	Drug|Drug|Drug|Drug	hypercholesterolemia	Hypercholesterolemia	Crossover Assignment	Interventional	Treatment	Randomized	A Study to Evaluate the Effects of Extended Release (ER) Niacin/Laropiprant, Laropiprant, ER Niacin, and Placebo on Urinary Prostanoid Metabolites in Subjects With High Cholesterol (0524A-075)(COMPLETED)	4	Geometric least-squares mean ratio	0.64	NA		0.57	0.72	90		NA	All	26	Completed	Phase 1
NCT00769132	4462583	8177474	Prostaglandin I Metabolite (PGI-M)	nicotinic acids|niacinamide|niacin	Comparator: niacin + laropiprant|Comparator: niacin|Comparator: laropiprant|Comparator: placebo	Drug|Drug|Drug|Drug	hypercholesterolemia	Hypercholesterolemia	Crossover Assignment	Interventional	Treatment	Randomized	A Study to Evaluate the Effects of Extended Release (ER) Niacin/Laropiprant, Laropiprant, ER Niacin, and Placebo on Urinary Prostanoid Metabolites in Subjects With High Cholesterol (0524A-075)(COMPLETED)	4	Geometric least-squares mean ratio	0.62	NA		0.55	0.7	90		NA	All	26	Completed	Phase 1
NCT00769132	4462586	8177474	Prostaglandin I Metabolite (PGI-M)	nicotinic acids|niacinamide|niacin	Comparator: niacin + laropiprant|Comparator: niacin|Comparator: laropiprant|Comparator: placebo	Drug|Drug|Drug|Drug	hypercholesterolemia	Hypercholesterolemia	Crossover Assignment	Interventional	Treatment	Randomized	A Study to Evaluate the Effects of Extended Release (ER) Niacin/Laropiprant, Laropiprant, ER Niacin, and Placebo on Urinary Prostanoid Metabolites in Subjects With High Cholesterol (0524A-075)(COMPLETED)	4	Geometric least-squares mean ratio	0.9	NA		0.8	1.01	90		NA	All	26	Completed	Phase 1
NCT00769132	4462589	8177475	Urinary 11-dehydrothromboxane B2 (11-dTxB2)	nicotinic acids|niacinamide|niacin	Comparator: niacin + laropiprant|Comparator: niacin|Comparator: laropiprant|Comparator: placebo	Drug|Drug|Drug|Drug	hypercholesterolemia	Hypercholesterolemia	Crossover Assignment	Interventional	Treatment	Randomized	A Study to Evaluate the Effects of Extended Release (ER) Niacin/Laropiprant, Laropiprant, ER Niacin, and Placebo on Urinary Prostanoid Metabolites in Subjects With High Cholesterol (0524A-075)(COMPLETED)	4	Geometric least-squares mean ratio	0.91	NA		0.74	1.12	90		NA	All	26	Completed	Phase 1
NCT00769132	4462593	8177475	Urinary 11-dehydrothromboxane B2 (11-dTxB2)	nicotinic acids|niacinamide|niacin	Comparator: niacin + laropiprant|Comparator: niacin|Comparator: laropiprant|Comparator: placebo	Drug|Drug|Drug|Drug	hypercholesterolemia	Hypercholesterolemia	Crossover Assignment	Interventional	Treatment	Randomized	A Study to Evaluate the Effects of Extended Release (ER) Niacin/Laropiprant, Laropiprant, ER Niacin, and Placebo on Urinary Prostanoid Metabolites in Subjects With High Cholesterol (0524A-075)(COMPLETED)	4	Geometric least-squares mean ratio	1.12	NA		0.9	1.38	90		NA	All	26	Completed	Phase 1
NCT00769132	4462592	8177475	Urinary 11-dehydrothromboxane B2 (11-dTxB2)	nicotinic acids|niacinamide|niacin	Comparator: niacin + laropiprant|Comparator: niacin|Comparator: laropiprant|Comparator: placebo	Drug|Drug|Drug|Drug	hypercholesterolemia	Hypercholesterolemia	Crossover Assignment	Interventional	Treatment	Randomized	A Study to Evaluate the Effects of Extended Release (ER) Niacin/Laropiprant, Laropiprant, ER Niacin, and Placebo on Urinary Prostanoid Metabolites in Subjects With High Cholesterol (0524A-075)(COMPLETED)	4	Geometric least-squares mean ratio	0.87	NA		0.71	1.07	90		NA	All	26	Completed	Phase 1
NCT00769132	4462588	8177475	Urinary 11-dehydrothromboxane B2 (11-dTxB2)	nicotinic acids|niacinamide|niacin	Comparator: niacin + laropiprant|Comparator: niacin|Comparator: laropiprant|Comparator: placebo	Drug|Drug|Drug|Drug	hypercholesterolemia	Hypercholesterolemia	Crossover Assignment	Interventional	Treatment	Randomized	A Study to Evaluate the Effects of Extended Release (ER) Niacin/Laropiprant, Laropiprant, ER Niacin, and Placebo on Urinary Prostanoid Metabolites in Subjects With High Cholesterol (0524A-075)(COMPLETED)	4	Geometric least-squares mean ratio	1.02	NA		0.83	1.25	90		NA	All	26	Completed	Phase 1
NCT00769132	4462590	8177475	Urinary 11-dehydrothromboxane B2 (11-dTxB2)	nicotinic acids|niacinamide|niacin	Comparator: niacin + laropiprant|Comparator: niacin|Comparator: laropiprant|Comparator: placebo	Drug|Drug|Drug|Drug	hypercholesterolemia	Hypercholesterolemia	Crossover Assignment	Interventional	Treatment	Randomized	A Study to Evaluate the Effects of Extended Release (ER) Niacin/Laropiprant, Laropiprant, ER Niacin, and Placebo on Urinary Prostanoid Metabolites in Subjects With High Cholesterol (0524A-075)(COMPLETED)	4	Geometric least-squares mean ratio	0.89	NA		0.72	1.09	90		NA	All	26	Completed	Phase 1
NCT00769132	4462591	8177475	Urinary 11-dehydrothromboxane B2 (11-dTxB2)	nicotinic acids|niacinamide|niacin	Comparator: niacin + laropiprant|Comparator: niacin|Comparator: laropiprant|Comparator: placebo	Drug|Drug|Drug|Drug	hypercholesterolemia	Hypercholesterolemia	Crossover Assignment	Interventional	Treatment	Randomized	A Study to Evaluate the Effects of Extended Release (ER) Niacin/Laropiprant, Laropiprant, ER Niacin, and Placebo on Urinary Prostanoid Metabolites in Subjects With High Cholesterol (0524A-075)(COMPLETED)	4	Geometric least-squares mean ratio	0.8	NA		0.65	0.98	90		NA	All	26	Completed	Phase 1
NCT00769314	4462568	8177462	Patient Satisfaction With Treatment	acyclovir	Acyclovir Lauriad|Placebo	Drug|Drug	herpes labialis	Herpes Labialis	Parallel Assignment	Interventional	Treatment	Randomized	Phase 3 Clinical Study for the Treatment of Cold Sore	2		NA	0.0022	Chi-squared					NA	All	1727	Completed	Phase 3
NCT00769314	4462571	8177463	Symptom Intensity (Visual Analogue Scale [VAS])	acyclovir	Acyclovir Lauriad|Placebo	Drug|Drug	herpes labialis	Herpes Labialis	Parallel Assignment	Interventional	Treatment	Randomized	Phase 3 Clinical Study for the Treatment of Cold Sore	2		NA	0.0078	Wilcoxon (Mann-Whitney)					NA	All	1727	Completed	Phase 3
NCT00769314	4462569	8177463	Symptom Intensity (Visual Analogue Scale [VAS])	acyclovir	Acyclovir Lauriad|Placebo	Drug|Drug	herpes labialis	Herpes Labialis	Parallel Assignment	Interventional	Treatment	Randomized	Phase 3 Clinical Study for the Treatment of Cold Sore	2		NA	0.6045	Wilcoxon (Mann-Whitney)					NA	All	1727	Completed	Phase 3
NCT00769314	4462573	8177463	Symptom Intensity (Visual Analogue Scale [VAS])	acyclovir	Acyclovir Lauriad|Placebo	Drug|Drug	herpes labialis	Herpes Labialis	Parallel Assignment	Interventional	Treatment	Randomized	Phase 3 Clinical Study for the Treatment of Cold Sore	2		NA	0.5695	Wilcoxon (Mann-Whitney)					NA	All	1727	Completed	Phase 3
NCT00769314	4462570	8177463	Symptom Intensity (Visual Analogue Scale [VAS])	acyclovir	Acyclovir Lauriad|Placebo	Drug|Drug	herpes labialis	Herpes Labialis	Parallel Assignment	Interventional	Treatment	Randomized	Phase 3 Clinical Study for the Treatment of Cold Sore	2		NA	0.3303	Wilcoxon (Mann-Whitney)					NA	All	1727	Completed	Phase 3
NCT00769314	4462572	8177463	Symptom Intensity (Visual Analogue Scale [VAS])	acyclovir	Acyclovir Lauriad|Placebo	Drug|Drug	herpes labialis	Herpes Labialis	Parallel Assignment	Interventional	Treatment	Randomized	Phase 3 Clinical Study for the Treatment of Cold Sore	2		NA	0.1824	Wilcoxon (Mann-Whitney)					NA	All	1727	Completed	Phase 3
NCT00769314	4462574	8177464	Patient Incidence of Recurrence of Non-aborted Lesions During 9-month Follow-up	acyclovir	Acyclovir Lauriad|Placebo	Drug|Drug	herpes labialis	Herpes Labialis	Parallel Assignment	Interventional	Treatment	Randomized	Phase 3 Clinical Study for the Treatment of Cold Sore	2		NA	0.0271	Chi-squared					NA	All	1727	Completed	Phase 3
NCT00769314	4462575	8177465	Time to Recurrence of Non-aborted Lesions During 9-month Follow-up	acyclovir	Acyclovir Lauriad|Placebo	Drug|Drug	herpes labialis	Herpes Labialis	Parallel Assignment	Interventional	Treatment	Randomized	Phase 3 Clinical Study for the Treatment of Cold Sore	2		NA	0.0412	Log Rank					NA	All	1727	Completed	Phase 3
NCT00769314	4462576	8177466	Time to Healing (TTH) of Vesicular Primary Lesion	acyclovir	Acyclovir Lauriad|Placebo	Drug|Drug	herpes labialis	Herpes Labialis	Parallel Assignment	Interventional	Treatment	Randomized	Phase 3 Clinical Study for the Treatment of Cold Sore	2		NA	0.015	Log Rank					NA	All	1727	Completed	Phase 3
NCT00769314	4462577	8177467	TTH of Aborted Primary Lesions	acyclovir	Acyclovir Lauriad|Placebo	Drug|Drug	herpes labialis	Herpes Labialis	Parallel Assignment	Interventional	Treatment	Randomized	Phase 3 Clinical Study for the Treatment of Cold Sore	2		NA	0.8005	Log Rank					NA	All	1727	Completed	Phase 3
NCT00769314	4462578	8177468	Time to Cessation of Symptoms	acyclovir	Acyclovir Lauriad|Placebo	Drug|Drug	herpes labialis	Herpes Labialis	Parallel Assignment	Interventional	Treatment	Randomized	Phase 3 Clinical Study for the Treatment of Cold Sore	2		NA	0.0098	Log Rank					NA	All	1727	Completed	Phase 3
NCT00769314	4462579	8177469	Duration of Episode (DOE)	acyclovir	Acyclovir Lauriad|Placebo	Drug|Drug	herpes labialis	Herpes Labialis	Parallel Assignment	Interventional	Treatment	Randomized	Phase 3 Clinical Study for the Treatment of Cold Sore	2		NA	0.0033	Log Rank					NA	All	1727	Completed	Phase 3
NCT00769314	4462580	8177470	TTH of Non-primary Lesions (Aborted Lesions Excluded)	acyclovir	Acyclovir Lauriad|Placebo	Drug|Drug	herpes labialis	Herpes Labialis	Parallel Assignment	Interventional	Treatment	Randomized	Phase 3 Clinical Study for the Treatment of Cold Sore	2		NA	0.0683	Log Rank					NA	All	1727	Completed	Phase 3
NCT00769314	4462581	8177471	Abortion of Primary Lesions	acyclovir	Acyclovir Lauriad|Placebo	Drug|Drug	herpes labialis	Herpes Labialis	Parallel Assignment	Interventional	Treatment	Randomized	Phase 3 Clinical Study for the Treatment of Cold Sore	2	Treatment difference	0.0685	0.0419	Chi-squared	0.0025	0.1339	95		NA	All	1727	Completed	Phase 3
NCT00769704	4462559	8177429	Response Interval	molgramostim|talimogene laherparepvec|sargramostim	Talimogene laherparepvec|GM-CSF	Biological|Biological	melanoma	Melanoma	Parallel Assignment	Interventional	Treatment	Randomized	Efficacy and Safety Study of Talimogene Laherparepvec Compared to Granulocyte Macrophage Colony Stimulating Factor (GM-CSF) in Melanoma	2	Hazard Ratio (HR)	0.3	0.005	Log Rank	0.13	0.73	95		NA	All	437	Completed	Phase 3
NCT00769704	4462560	8177430	Time to Treatment Failure	molgramostim|talimogene laherparepvec|sargramostim	Talimogene laherparepvec|GM-CSF	Biological|Biological	melanoma	Melanoma	Parallel Assignment	Interventional	Treatment	Randomized	Efficacy and Safety Study of Talimogene Laherparepvec Compared to Granulocyte Macrophage Colony Stimulating Factor (GM-CSF) in Melanoma	2	Hazard Ratio (HR)	0.42	0.0001	Log Rank	0.32	0.54	95		NA	All	437	Completed	Phase 3
NCT00769704	4462561	8177431	Response Onset	molgramostim|talimogene laherparepvec|sargramostim	Talimogene laherparepvec|GM-CSF	Biological|Biological	melanoma	Melanoma	Parallel Assignment	Interventional	Treatment	Randomized	Efficacy and Safety Study of Talimogene Laherparepvec Compared to Granulocyte Macrophage Colony Stimulating Factor (GM-CSF) in Melanoma	2	Hazard Ratio (HR)	0.62	0.202	Log Rank	0.3	1.3	95		NA	All	437	Completed	Phase 3
NCT00769704	4462562	8177432	Duration of Response	molgramostim|talimogene laherparepvec|sargramostim	Talimogene laherparepvec|GM-CSF	Biological|Biological	melanoma	Melanoma	Parallel Assignment	Interventional	Treatment	Randomized	Efficacy and Safety Study of Talimogene Laherparepvec Compared to Granulocyte Macrophage Colony Stimulating Factor (GM-CSF) in Melanoma	2	Hazard Ratio (HR)	0.4	0.0868	Log Rank	0.14	1.18	95		NA	All	437	Completed	Phase 3
NCT00769704	4462563	8177433	Objective Response Rate	molgramostim|talimogene laherparepvec|sargramostim	Talimogene laherparepvec|GM-CSF	Biological|Biological	melanoma	Melanoma	Parallel Assignment	Interventional	Treatment	Randomized	Efficacy and Safety Study of Talimogene Laherparepvec Compared to Granulocyte Macrophage Colony Stimulating Factor (GM-CSF) in Melanoma	2	Treatment Difference	20.8	0.0001	Fisher Exact	14.4	27.1	95		NA	All	437	Completed	Phase 3
NCT00769704	4462564	8177434	Overall Survival	molgramostim|talimogene laherparepvec|sargramostim	Talimogene laherparepvec|GM-CSF	Biological|Biological	melanoma	Melanoma	Parallel Assignment	Interventional	Treatment	Randomized	Efficacy and Safety Study of Talimogene Laherparepvec Compared to Granulocyte Macrophage Colony Stimulating Factor (GM-CSF) in Melanoma	2	Hazard Ratio (HR)	0.79	0.0511	Log Rank	0.62	1	95		NA	All	437	Completed	Phase 3
NCT00769704	4462565	8177435	Durable Response Rate	molgramostim|talimogene laherparepvec|sargramostim	Talimogene laherparepvec|GM-CSF	Biological|Biological	melanoma	Melanoma	Parallel Assignment	Interventional	Treatment	Randomized	Efficacy and Safety Study of Talimogene Laherparepvec Compared to Granulocyte Macrophage Colony Stimulating Factor (GM-CSF) in Melanoma	2	Treatment Difference	14.1	0.0001	Fisher Exact	9.3	19	95		NA	All	437	Completed	Phase 3
NCT00770029	4462558	8177402	Composite Endpoint Treatment Success (CETS) Constituted by 2 Variables: 2-point Responders at Maximum Frown (Frown as Much as Possible) at Day 30 by Investigator's Rating on Facial Wrinkle Scale (FWS) and by Patient's Assessment on 4-point Scale	abobotulinumtoxina|incobotulinumtoxina|botulinum toxins|botulinum toxins, type a	IncobotulinumtoxinA (Xeomin) (20 Units)|Placebo	Drug|Drug	NA	Moderate to Severe Glabellar Frown Lines	Parallel Assignment	Interventional	Treatment	Randomized	IncobotulinumtoxinA (Xeomin) Versus Placebo in the Treatment of Glabellar Frown Lines No. 2	2	Difference response rate	0.6	0.0001	Fisher Exact	0.52	0.68	95	Standard Error of the Mean	0.036	All	276	Completed	Phase 3
NCT00770146	4462548	8177367	Percent Change From Baseline in Apolipoprotein A1 at the Primary Efficacy Time Point	mipomersen	Placebo|Mipomersen sodium	Drug|Drug	coronary disease|hypercholesterolemia|myocardial ischemia|heart diseases|coronary artery disease	Coronary Heart Disease|Hypercholesterolemia	Parallel Assignment	Interventional	Treatment	Randomized	Safety and Efficacy of Mipomersen (ISIS 301012) As Add-on Therapy in High Risk Hypercholesterolemic Patients	2		NA	0.032	t-test, 2 sided					NA	All	158	Completed	Phase 3
NCT00770146	4462549	8177369	Percent Change From Baseline in the Ratio of LDL Cholesterol to HDL Cholesterol at the Primary Efficacy Time Point	mipomersen	Placebo|Mipomersen sodium	Drug|Drug	coronary disease|hypercholesterolemia|myocardial ischemia|heart diseases|coronary artery disease	Coronary Heart Disease|Hypercholesterolemia	Parallel Assignment	Interventional	Treatment	Randomized	Safety and Efficacy of Mipomersen (ISIS 301012) As Add-on Therapy in High Risk Hypercholesterolemic Patients	2		NA	0.001	t-test, 2 sided					NA	All	158	Completed	Phase 3
NCT00770146	4462550	8177371	Percent Change From Baseline in Very Low Density Lipoprotein Cholesterol at the Primary Efficacy Time Point	mipomersen	Placebo|Mipomersen sodium	Drug|Drug	coronary disease|hypercholesterolemia|myocardial ischemia|heart diseases|coronary artery disease	Coronary Heart Disease|Hypercholesterolemia	Parallel Assignment	Interventional	Treatment	Randomized	Safety and Efficacy of Mipomersen (ISIS 301012) As Add-on Therapy in High Risk Hypercholesterolemic Patients	2		NA	0.001	Wilcoxon (Mann-Whitney)					NA	All	158	Completed	Phase 3
NCT00770146	4462551	8177373	Percent Change From Baseline in Lipoprotein (a) at the Primary Efficacy Time Point	mipomersen	Placebo|Mipomersen sodium	Drug|Drug	coronary disease|hypercholesterolemia|myocardial ischemia|heart diseases|coronary artery disease	Coronary Heart Disease|Hypercholesterolemia	Parallel Assignment	Interventional	Treatment	Randomized	Safety and Efficacy of Mipomersen (ISIS 301012) As Add-on Therapy in High Risk Hypercholesterolemic Patients	2		NA	0.001	t-test, 2 sided					NA	All	158	Completed	Phase 3
NCT00770146	4462552	8177375	Percent Change From Baseline in High Density Lipoprotein Cholesterol (HDL-C) at the Primary Efficacy Time Point	mipomersen	Placebo|Mipomersen sodium	Drug|Drug	coronary disease|hypercholesterolemia|myocardial ischemia|heart diseases|coronary artery disease	Coronary Heart Disease|Hypercholesterolemia	Parallel Assignment	Interventional	Treatment	Randomized	Safety and Efficacy of Mipomersen (ISIS 301012) As Add-on Therapy in High Risk Hypercholesterolemic Patients	2		NA	0.977	t-test, 2 sided					NA	All	158	Completed	Phase 3
NCT00770146	4462553	8177377	Percent Change From Baseline in Triglycerides at the Primary Efficacy Time Point	mipomersen	Placebo|Mipomersen sodium	Drug|Drug	coronary disease|hypercholesterolemia|myocardial ischemia|heart diseases|coronary artery disease	Coronary Heart Disease|Hypercholesterolemia	Parallel Assignment	Interventional	Treatment	Randomized	Safety and Efficacy of Mipomersen (ISIS 301012) As Add-on Therapy in High Risk Hypercholesterolemic Patients	2		NA	0.001	Wilcoxon (Mann-Whitney)					NA	All	158	Completed	Phase 3
NCT00770146	4462554	8177379	Percent Change From Baseline in Non-High-Density Lipoprotein Cholesterol at the Primary Efficacy Time Point	mipomersen	Placebo|Mipomersen sodium	Drug|Drug	coronary disease|hypercholesterolemia|myocardial ischemia|heart diseases|coronary artery disease	Coronary Heart Disease|Hypercholesterolemia	Parallel Assignment	Interventional	Treatment	Randomized	Safety and Efficacy of Mipomersen (ISIS 301012) As Add-on Therapy in High Risk Hypercholesterolemic Patients	2		NA	0.001	Wilcoxon (Mann-Whitney)					NA	All	158	Completed	Phase 3
NCT00770146	4462555	8177381	Percent Change From Baseline in Total Cholesterol at the Primary Efficacy Time Point	mipomersen	Placebo|Mipomersen sodium	Drug|Drug	coronary disease|hypercholesterolemia|myocardial ischemia|heart diseases|coronary artery disease	Coronary Heart Disease|Hypercholesterolemia	Parallel Assignment	Interventional	Treatment	Randomized	Safety and Efficacy of Mipomersen (ISIS 301012) As Add-on Therapy in High Risk Hypercholesterolemic Patients	2		NA	0.001	t-test, 2 sided					NA	All	158	Completed	Phase 3
NCT00770146	4462556	8177383	Percent Change From Baseline in Apolipoprotein B at the Primary Efficacy Time Point	mipomersen	Placebo|Mipomersen sodium	Drug|Drug	coronary disease|hypercholesterolemia|myocardial ischemia|heart diseases|coronary artery disease	Coronary Heart Disease|Hypercholesterolemia	Parallel Assignment	Interventional	Treatment	Randomized	Safety and Efficacy of Mipomersen (ISIS 301012) As Add-on Therapy in High Risk Hypercholesterolemic Patients	2		NA	0.001	Wilcoxon (Mann-Whitney)					NA	All	158	Completed	Phase 3
NCT00770146	4462557	8177385	Percent Change From Baseline in Low-density Lipoprotein Cholesterol (LDL-C) at the Primary Efficacy Time Point	mipomersen	Placebo|Mipomersen sodium	Drug|Drug	coronary disease|hypercholesterolemia|myocardial ischemia|heart diseases|coronary artery disease	Coronary Heart Disease|Hypercholesterolemia	Parallel Assignment	Interventional	Treatment	Randomized	Safety and Efficacy of Mipomersen (ISIS 301012) As Add-on Therapy in High Risk Hypercholesterolemic Patients	2		NA	0.001	Wilcoxon (Mann-Whitney)					NA	All	158	Completed	Phase 3
NCT00770211	4462547	8177365	Composite Endpoint Treatment Success (CETS) Constituted by 2 Variables: 2-point Responders at Maximum Frown (Frown as Much as Possible) at Day 30 by Investigator's Rating on the Facial Wrinkle Scale and the Patient's Assessment on 4-point Scale	abobotulinumtoxina|incobotulinumtoxina|botulinum toxins, type a|botulinum toxins	IncobotulinumtoxinA (Xeomin) (20 Units)|Placebo	Drug|Drug	NA	Moderate to Severe Glabellar Frown Lines	Parallel Assignment	Interventional	Treatment	Randomized	IncobotulinumtoxinA (Xeomin) Versus Placebo in the Treatment of Glabellar Frown Lines	2	Difference response rate	0.48	0.0001	Fisher Exact	0.4	0.56	95	Standard Error of the Mean	0.037	All	271	Completed	Phase 3
NCT00770315	4462530	8177347	Average Rhinoconjunctivitis DMS for the Peak RS	NA	Ambrosia artemisiifolia allergen extract (Amb a 1-U)|Placebo	Biological|Biological	conjunctivitis|rhinitis|rhinitis, allergic	Conjunctivitis|Rhinitis, Allergic	Parallel Assignment	Interventional	Treatment	Randomized	Efficacy and Long-Term Safety of Ragweed (Ambrosia Artemisiifolia) Sublingual Tablet (SCH 39641) in Adults With a History of Ragweed-Induced Rhinoconjunctivitis With or Without Asthma (Study P05234)	4	Mean Difference (Final Values)	-1.08	0.0053	ANOVA	-1.84	-0.32	95		NA	All	784	Completed	Phase 2/Phase 3
NCT00770315	4462529	8177347	Average Rhinoconjunctivitis DMS for the Peak RS	NA	Ambrosia artemisiifolia allergen extract (Amb a 1-U)|Placebo	Biological|Biological	conjunctivitis|rhinitis|rhinitis, allergic	Conjunctivitis|Rhinitis, Allergic	Parallel Assignment	Interventional	Treatment	Randomized	Efficacy and Long-Term Safety of Ragweed (Ambrosia Artemisiifolia) Sublingual Tablet (SCH 39641) in Adults With a History of Ragweed-Induced Rhinoconjunctivitis With or Without Asthma (Study P05234)	4	Mean Difference (Final Values)	-1.1	0.0058	ANOVA	-1.89	-0.32	95		NA	All	784	Completed	Phase 2/Phase 3
NCT00770315	4462531	8177347	Average Rhinoconjunctivitis DMS for the Peak RS	NA	Ambrosia artemisiifolia allergen extract (Amb a 1-U)|Placebo	Biological|Biological	conjunctivitis|rhinitis|rhinitis, allergic	Conjunctivitis|Rhinitis, Allergic	Parallel Assignment	Interventional	Treatment	Randomized	Efficacy and Long-Term Safety of Ragweed (Ambrosia Artemisiifolia) Sublingual Tablet (SCH 39641) in Adults With a History of Ragweed-Induced Rhinoconjunctivitis With or Without Asthma (Study P05234)	4	Mean Difference (Final Values)	-0.51	0.19	ANOVA	-1.26	0.25	95		NA	All	784	Completed	Phase 2/Phase 3
NCT00770315	4462533	8177348	Average Rhinoconjunctivitis DSS for the Entire RS	NA	Ambrosia artemisiifolia allergen extract (Amb a 1-U)|Placebo	Biological|Biological	conjunctivitis|rhinitis|rhinitis, allergic	Conjunctivitis|Rhinitis, Allergic	Parallel Assignment	Interventional	Treatment	Randomized	Efficacy and Long-Term Safety of Ragweed (Ambrosia Artemisiifolia) Sublingual Tablet (SCH 39641) in Adults With a History of Ragweed-Induced Rhinoconjunctivitis With or Without Asthma (Study P05234)	4	Mean Difference (Final Values)	-0.4	0.1914	ANOVA	-0.99	0.2	95		NA	All	784	Completed	Phase 2/Phase 3
NCT00770315	4462534	8177348	Average Rhinoconjunctivitis DSS for the Entire RS	NA	Ambrosia artemisiifolia allergen extract (Amb a 1-U)|Placebo	Biological|Biological	conjunctivitis|rhinitis|rhinitis, allergic	Conjunctivitis|Rhinitis, Allergic	Parallel Assignment	Interventional	Treatment	Randomized	Efficacy and Long-Term Safety of Ragweed (Ambrosia Artemisiifolia) Sublingual Tablet (SCH 39641) in Adults With a History of Ragweed-Induced Rhinoconjunctivitis With or Without Asthma (Study P05234)	4	Mean Difference (Final Values)	-0.34	0.2622	ANOVA	-0.93	0.25	95		NA	All	784	Completed	Phase 2/Phase 3
NCT00770315	4462532	8177348	Average Rhinoconjunctivitis DSS for the Entire RS	NA	Ambrosia artemisiifolia allergen extract (Amb a 1-U)|Placebo	Biological|Biological	conjunctivitis|rhinitis|rhinitis, allergic	Conjunctivitis|Rhinitis, Allergic	Parallel Assignment	Interventional	Treatment	Randomized	Efficacy and Long-Term Safety of Ragweed (Ambrosia Artemisiifolia) Sublingual Tablet (SCH 39641) in Adults With a History of Ragweed-Induced Rhinoconjunctivitis With or Without Asthma (Study P05234)	4	Mean Difference (Final Values)	-0.96	0.0021	ANOVA	-1.57	-0.35	95		NA	All	784	Completed	Phase 2/Phase 3
NCT00770315	4462537	8177349	Average Rhinoconjunctivitis DSS for the Peak RS	NA	Ambrosia artemisiifolia allergen extract (Amb a 1-U)|Placebo	Biological|Biological	conjunctivitis|rhinitis|rhinitis, allergic	Conjunctivitis|Rhinitis, Allergic	Parallel Assignment	Interventional	Treatment	Randomized	Efficacy and Long-Term Safety of Ragweed (Ambrosia Artemisiifolia) Sublingual Tablet (SCH 39641) in Adults With a History of Ragweed-Induced Rhinoconjunctivitis With or Without Asthma (Study P05234)	4	Mean Difference (Final Values)	-0.26	0.4781	ANOVA	-0.96	0.45	95		NA	All	784	Completed	Phase 2/Phase 3
NCT00770315	4462536	8177349	Average Rhinoconjunctivitis DSS for the Peak RS	NA	Ambrosia artemisiifolia allergen extract (Amb a 1-U)|Placebo	Biological|Biological	conjunctivitis|rhinitis|rhinitis, allergic	Conjunctivitis|Rhinitis, Allergic	Parallel Assignment	Interventional	Treatment	Randomized	Efficacy and Long-Term Safety of Ragweed (Ambrosia Artemisiifolia) Sublingual Tablet (SCH 39641) in Adults With a History of Ragweed-Induced Rhinoconjunctivitis With or Without Asthma (Study P05234)	4	Mean Difference (Final Values)	-0.5	0.1695	ANOVA	-1.21	0.21	95		NA	All	784	Completed	Phase 2/Phase 3
NCT00770315	4462535	8177349	Average Rhinoconjunctivitis DSS for the Peak RS	NA	Ambrosia artemisiifolia allergen extract (Amb a 1-U)|Placebo	Biological|Biological	conjunctivitis|rhinitis|rhinitis, allergic	Conjunctivitis|Rhinitis, Allergic	Parallel Assignment	Interventional	Treatment	Randomized	Efficacy and Long-Term Safety of Ragweed (Ambrosia Artemisiifolia) Sublingual Tablet (SCH 39641) in Adults With a History of Ragweed-Induced Rhinoconjunctivitis With or Without Asthma (Study P05234)	4	Mean Difference (Final Values)	-0.94	0.0118	ANOVA	-1.67	-0.21	95		NA	All	784	Completed	Phase 2/Phase 3
NCT00770315	4462539	8177350	Average Combined Rhinoconjunctivitis DSS and DMS Over the Entire RS	NA	Ambrosia artemisiifolia allergen extract (Amb a 1-U)|Placebo	Biological|Biological	conjunctivitis|rhinitis|rhinitis, allergic	Conjunctivitis|Rhinitis, Allergic	Parallel Assignment	Interventional	Treatment	Randomized	Efficacy and Long-Term Safety of Ragweed (Ambrosia Artemisiifolia) Sublingual Tablet (SCH 39641) in Adults With a History of Ragweed-Induced Rhinoconjunctivitis With or Without Asthma (Study P05234)	4	Mean Difference (Final Values)	-1.28	0.0125	ANOVA	-2.29	-0.28	95		NA	All	784	Completed	Phase 2/Phase 3
NCT00770315	4462540	8177350	Average Combined Rhinoconjunctivitis DSS and DMS Over the Entire RS	NA	Ambrosia artemisiifolia allergen extract (Amb a 1-U)|Placebo	Biological|Biological	conjunctivitis|rhinitis|rhinitis, allergic	Conjunctivitis|Rhinitis, Allergic	Parallel Assignment	Interventional	Treatment	Randomized	Efficacy and Long-Term Safety of Ragweed (Ambrosia Artemisiifolia) Sublingual Tablet (SCH 39641) in Adults With a History of Ragweed-Induced Rhinoconjunctivitis With or Without Asthma (Study P05234)	4	Mean Difference (Final Values)	-0.88	0.0878	ANOVA	-1.88	0.13	95		NA	All	784	Completed	Phase 2/Phase 3
NCT00770315	4462538	8177350	Average Combined Rhinoconjunctivitis DSS and DMS Over the Entire RS	NA	Ambrosia artemisiifolia allergen extract (Amb a 1-U)|Placebo	Biological|Biological	conjunctivitis|rhinitis|rhinitis, allergic	Conjunctivitis|Rhinitis, Allergic	Parallel Assignment	Interventional	Treatment	Randomized	Efficacy and Long-Term Safety of Ragweed (Ambrosia Artemisiifolia) Sublingual Tablet (SCH 39641) in Adults With a History of Ragweed-Induced Rhinoconjunctivitis With or Without Asthma (Study P05234)	4	Mean Difference (Final Values)	-1.92	0.0003	ANOVA	-2.95	-0.88	95		NA	All	784	Completed	Phase 2/Phase 3
NCT00770315	4462543	8177351	Combined (Sum of) Rhinoconjunctivitis Daily Symptom Score (DSS) and Daily Medication Score (DMS) Averaged Over the Peak Ragweed Season (RS)	NA	Ambrosia artemisiifolia allergen extract (Amb a 1-U)|Placebo	Biological|Biological	conjunctivitis|rhinitis|rhinitis, allergic	Conjunctivitis|Rhinitis, Allergic	Parallel Assignment	Interventional	Treatment	Randomized	Efficacy and Long-Term Safety of Ragweed (Ambrosia Artemisiifolia) Sublingual Tablet (SCH 39641) in Adults With a History of Ragweed-Induced Rhinoconjunctivitis With or Without Asthma (Study P05234)	4	Mean Difference (Final Values)	-0.76	0.2192	ANOVA	-1.98	0.45	95		NA	All	784	Completed	Phase 2/Phase 3
NCT00770315	4462542	8177351	Combined (Sum of) Rhinoconjunctivitis Daily Symptom Score (DSS) and Daily Medication Score (DMS) Averaged Over the Peak Ragweed Season (RS)	NA	Ambrosia artemisiifolia allergen extract (Amb a 1-U)|Placebo	Biological|Biological	conjunctivitis|rhinitis|rhinitis, allergic	Conjunctivitis|Rhinitis, Allergic	Parallel Assignment	Interventional	Treatment	Randomized	Efficacy and Long-Term Safety of Ragweed (Ambrosia Artemisiifolia) Sublingual Tablet (SCH 39641) in Adults With a History of Ragweed-Induced Rhinoconjunctivitis With or Without Asthma (Study P05234)	4	Mean Difference (Final Values)	-1.58	0.0113	ANOVA	-2.8	-0.36	95		NA	All	784	Completed	Phase 2/Phase 3
NCT00770315	4462541	8177351	Combined (Sum of) Rhinoconjunctivitis Daily Symptom Score (DSS) and Daily Medication Score (DMS) Averaged Over the Peak Ragweed Season (RS)	NA	Ambrosia artemisiifolia allergen extract (Amb a 1-U)|Placebo	Biological|Biological	conjunctivitis|rhinitis|rhinitis, allergic	Conjunctivitis|Rhinitis, Allergic	Parallel Assignment	Interventional	Treatment	Randomized	Efficacy and Long-Term Safety of Ragweed (Ambrosia Artemisiifolia) Sublingual Tablet (SCH 39641) in Adults With a History of Ragweed-Induced Rhinoconjunctivitis With or Without Asthma (Study P05234)	4	Mean Difference (Final Values)	-2.04	0.0015	ANOVA	-3.3	-0.79	95		NA	All	784	Completed	Phase 2/Phase 3
NCT00770328	4462527	8177345	Change in CRP Level	pentoxifylline	Pentoxifylline|Placebo	Drug|Drug	NA	Obesity	Parallel Assignment	Interventional	Treatment	Randomized	The Effects of Pentoxifylline on PAI-1 in an Obese Population	2		NA	0.0114	Wilcoxon (Mann-Whitney)					NA	All	37	Completed	Phase 4
NCT00770328	4462528	8177346	Change in PAI-1 Level	pentoxifylline	Pentoxifylline|Placebo	Drug|Drug	NA	Obesity	Parallel Assignment	Interventional	Treatment	Randomized	The Effects of Pentoxifylline on PAI-1 in an Obese Population	2		NA	0.0005	Wilcoxon (Mann-Whitney)					NA	All	37	Completed	Phase 4
NCT00770367	4462526	8177336	Asymmetric Dimethylarginine (ADMA) Level	pioglitazone	Pioglitazone then Placebo|Placebo then Pioglitazone	Drug|Drug	diabetes mellitus	Diabetes	Crossover Assignment	Interventional	Prevention	Randomized	Pioglitazone and Serum Asymmetric Dimethylarginine (ADMA) in Patients With Diabetes	2	Mean Difference (Final Values)	0.05	0.37	t-test, 2 sided				Standard Error of the Mean	0.05	All	36	Completed	Phase 4
NCT00770432	4462525	8177334	Number of Participants With a Complete Resolution at the Final Visit	pharmaceutical solutions|polyethylene glycol 3350	Polyethylene glycol 3350|Placebo, maltodextrin 500 powder for solution	Drug|Other	constipation	Constipation	Parallel Assignment	Interventional	Treatment	Randomized	Study Comparing PEG 3350 Laxative to Placebo in the Treatment of Occasional Constipation (Study CL2007-12)(P08216)	2		NA	0.0595	Cochran-Mantel-Haenszel					NA	All	203	Completed	Phase 4
NCT00770562	4462522	8177324	Percentage of Participants With an Initial Complete Response	dexamethasone|rituximab	rituximab|Dexamethasone	Drug|Drug	purpura|purpura, thrombocytopenic|purpura, thrombocytopenic, idiopathic	Idiopathic Thrombocytopenic Purpura	Parallel Assignment	Interventional	Treatment	Randomized	A Study Evaluating the Addition of MabThera (Rituximab) to Standard Treatment in Patients With Idiopathic Thrombocytopenic Purpura (ITP)	2		NA	0.015	Fisher Exact					NA	All	103	Completed	Phase 3
NCT00770562	4462523	8177325	Percentage of Participants With an Initial Response	dexamethasone|rituximab	rituximab|Dexamethasone	Drug|Drug	purpura|purpura, thrombocytopenic|purpura, thrombocytopenic, idiopathic	Idiopathic Thrombocytopenic Purpura	Parallel Assignment	Interventional	Treatment	Randomized	A Study Evaluating the Addition of MabThera (Rituximab) to Standard Treatment in Patients With Idiopathic Thrombocytopenic Purpura (ITP)	2		NA	0.001	Fisher Exact					NA	All	103	Completed	Phase 3
NCT00770562	4462524	8177326	Percentage of Participants With a Sustained Response	dexamethasone|rituximab	rituximab|Dexamethasone	Drug|Drug	purpura|purpura, thrombocytopenic|purpura, thrombocytopenic, idiopathic	Idiopathic Thrombocytopenic Purpura	Parallel Assignment	Interventional	Treatment	Randomized	A Study Evaluating the Addition of MabThera (Rituximab) to Standard Treatment in Patients With Idiopathic Thrombocytopenic Purpura (ITP)	2		NA	0.004	Fisher Exact					NA	All	103	Completed	Phase 3
NCT00770653	4462490	8177285	Change From Baseline in Erythrocyte Deformability (60.00).	glimepiride|pioglitazone|metformin	Pioglitazone and Metformin|Glimepiride and Metformin	Drug|Drug	diabetes mellitus|dyslipidemias	Diabetes Mellitus|Dyslipidemias	Parallel Assignment	Interventional	Treatment	Randomized	Efficacy of Pioglitazone/Metformin Combination Therapy in Subjects With Type 2 Diabetes Mellitus and Dyslipidemia.	2	Mean Difference (Final Values)	2.4181	0.1165	ANCOVA	-0.6561	5.4922	95		NA	All	305	Completed	Phase 3
NCT00770653	4462491	8177286	Change From Baseline in Erythrocyte Deformability (30.00).	glimepiride|pioglitazone|metformin	Pioglitazone and Metformin|Glimepiride and Metformin	Drug|Drug	diabetes mellitus|dyslipidemias	Diabetes Mellitus|Dyslipidemias	Parallel Assignment	Interventional	Treatment	Randomized	Efficacy of Pioglitazone/Metformin Combination Therapy in Subjects With Type 2 Diabetes Mellitus and Dyslipidemia.	2	Mean Difference (Final Values)	2.1346	0.1363	ANCOVA	-0.7338	5.0031	95		NA	All	305	Completed	Phase 3
NCT00770653	4462492	8177287	Change From Baseline in Erythrocyte Deformability (12.00).	glimepiride|pioglitazone|metformin	Pioglitazone and Metformin|Glimepiride and Metformin	Drug|Drug	diabetes mellitus|dyslipidemias	Diabetes Mellitus|Dyslipidemias	Parallel Assignment	Interventional	Treatment	Randomized	Efficacy of Pioglitazone/Metformin Combination Therapy in Subjects With Type 2 Diabetes Mellitus and Dyslipidemia.	2	Mean Difference (Final Values)	2.1718	0.1013	ANCOVA	-0.466	4.8097	95		NA	All	305	Completed	Phase 3
NCT00770653	4462493	8177288	Change From Baseline in Erythrocyte Deformability (6.00).	glimepiride|pioglitazone|metformin	Pioglitazone and Metformin|Glimepiride and Metformin	Drug|Drug	diabetes mellitus|dyslipidemias	Diabetes Mellitus|Dyslipidemias	Parallel Assignment	Interventional	Treatment	Randomized	Efficacy of Pioglitazone/Metformin Combination Therapy in Subjects With Type 2 Diabetes Mellitus and Dyslipidemia.	2	Mean Difference (Final Values)	2.5394	0.0509	ANCOVA	-0.0114	5.0901	95		NA	All	305	Completed	Phase 3
NCT00770653	4462494	8177289	Change From Baseline in Erythrocyte Deformability (3.00).	glimepiride|pioglitazone|metformin	Pioglitazone and Metformin|Glimepiride and Metformin	Drug|Drug	diabetes mellitus|dyslipidemias	Diabetes Mellitus|Dyslipidemias	Parallel Assignment	Interventional	Treatment	Randomized	Efficacy of Pioglitazone/Metformin Combination Therapy in Subjects With Type 2 Diabetes Mellitus and Dyslipidemia.	2	Mean Difference (Final Values)	2.9712	0.0264	ANCOVA	0.3863	5.5562	95		NA	All	305	Completed	Phase 3
NCT00770653	4462495	8177290	Change From Baseline in Erythrocyte Deformability (1.20).	glimepiride|pioglitazone|metformin	Pioglitazone and Metformin|Glimepiride and Metformin	Drug|Drug	diabetes mellitus|dyslipidemias	Diabetes Mellitus|Dyslipidemias	Parallel Assignment	Interventional	Treatment	Randomized	Efficacy of Pioglitazone/Metformin Combination Therapy in Subjects With Type 2 Diabetes Mellitus and Dyslipidemia.	2	Mean Difference (Final Values)	3.2345	0.0055	ANCOVA	1.0675	5.4016	95		NA	All	305	Completed	Phase 3
NCT00770653	4462496	8177291	Change From Baseline in Erythrocyte Deformability (0.60%)	glimepiride|pioglitazone|metformin	Pioglitazone and Metformin|Glimepiride and Metformin	Drug|Drug	diabetes mellitus|dyslipidemias	Diabetes Mellitus|Dyslipidemias	Parallel Assignment	Interventional	Treatment	Randomized	Efficacy of Pioglitazone/Metformin Combination Therapy in Subjects With Type 2 Diabetes Mellitus and Dyslipidemia.	2	Mean Difference (Final Values)	2.5263	0.0002	ANCOVA	1.3832	3.6695	95		NA	All	305	Completed	Phase 3
NCT00770653	4462497	8177292	Change From Baseline in Erythrocyte Deformability (0.30%).	glimepiride|pioglitazone|metformin	Pioglitazone and Metformin|Glimepiride and Metformin	Drug|Drug	diabetes mellitus|dyslipidemias	Diabetes Mellitus|Dyslipidemias	Parallel Assignment	Interventional	Treatment	Randomized	Efficacy of Pioglitazone/Metformin Combination Therapy in Subjects With Type 2 Diabetes Mellitus and Dyslipidemia.	2	Mean Difference (Final Values)	0.9935	0.1761	ANCOVA	-0.4843	2.4712	95		NA	All	305	Completed	Phase 3
NCT00770653	4462498	8177293	Change From Baseline in Von-Willebrand Factor.	glimepiride|pioglitazone|metformin	Pioglitazone and Metformin|Glimepiride and Metformin	Drug|Drug	diabetes mellitus|dyslipidemias	Diabetes Mellitus|Dyslipidemias	Parallel Assignment	Interventional	Treatment	Randomized	Efficacy of Pioglitazone/Metformin Combination Therapy in Subjects With Type 2 Diabetes Mellitus and Dyslipidemia.	2	Mean Difference (Final Values)	0.0009	0.0817	ANCOVA	-30.1139	1.8578	95		NA	All	305	Completed	Phase 3
NCT00770653	4462499	8177294	Change From Baseline in E-Selectin.	glimepiride|pioglitazone|metformin	Pioglitazone and Metformin|Glimepiride and Metformin	Drug|Drug	diabetes mellitus|dyslipidemias	Diabetes Mellitus|Dyslipidemias	Parallel Assignment	Interventional	Treatment	Randomized	Efficacy of Pioglitazone/Metformin Combination Therapy in Subjects With Type 2 Diabetes Mellitus and Dyslipidemia.	2	Mean Difference (Final Values)	-2.4205	0.0138	ANCOVA	-4.3207	-0.5202	95		NA	All	305	Completed	Phase 3
NCT00770653	4462500	8177295	Change From Baseline in Platelet Function.	glimepiride|pioglitazone|metformin	Pioglitazone and Metformin|Glimepiride and Metformin	Drug|Drug	diabetes mellitus|dyslipidemias	Diabetes Mellitus|Dyslipidemias	Parallel Assignment	Interventional	Treatment	Randomized	Efficacy of Pioglitazone/Metformin Combination Therapy in Subjects With Type 2 Diabetes Mellitus and Dyslipidemia.	2	Mean Difference (Final Values)	28.0794	0.585	ANCOVA	-95.6468	151.806	95		NA	All	305	Completed	Phase 3
NCT00770653	4462501	8177296	Change From Baseline in Thromboxane B2.	glimepiride|pioglitazone|metformin	Pioglitazone and Metformin|Glimepiride and Metformin	Drug|Drug	diabetes mellitus|dyslipidemias	Diabetes Mellitus|Dyslipidemias	Parallel Assignment	Interventional	Treatment	Randomized	Efficacy of Pioglitazone/Metformin Combination Therapy in Subjects With Type 2 Diabetes Mellitus and Dyslipidemia.	2	Mean Difference (Final Values)	-367.264	0.2203	ANCOVA	-964.392	229.865	95		NA	All	305	Completed	Phase 3
NCT00770653	4462502	8177297	Change From Baseline in Soluble Vascular Cell Adhesion Molecule.	glimepiride|pioglitazone|metformin	Pioglitazone and Metformin|Glimepiride and Metformin	Drug|Drug	diabetes mellitus|dyslipidemias	Diabetes Mellitus|Dyslipidemias	Parallel Assignment	Interventional	Treatment	Randomized	Efficacy of Pioglitazone/Metformin Combination Therapy in Subjects With Type 2 Diabetes Mellitus and Dyslipidemia.	2	Mean Difference (Final Values)	28.3988	0.523	ANCOVA	-60.7193	117.517	95		NA	All	305	Completed	Phase 3
NCT00770653	4462503	8177298	Change From Baseline in Soluble Intracellular Adhesion Molecule.	glimepiride|pioglitazone|metformin	Pioglitazone and Metformin|Glimepiride and Metformin	Drug|Drug	diabetes mellitus|dyslipidemias	Diabetes Mellitus|Dyslipidemias	Parallel Assignment	Interventional	Treatment	Randomized	Efficacy of Pioglitazone/Metformin Combination Therapy in Subjects With Type 2 Diabetes Mellitus and Dyslipidemia.	2	Mean Difference (Final Values)	-9.9728	0.5058	ANCOVA	-39.9915	20.0459	95		NA	All	305	Completed	Phase 3
NCT00770653	4462504	8177299	Change From Baseline in Matrix Metallo Proteinase-9.	glimepiride|pioglitazone|metformin	Pioglitazone and Metformin|Glimepiride and Metformin	Drug|Drug	diabetes mellitus|dyslipidemias	Diabetes Mellitus|Dyslipidemias	Parallel Assignment	Interventional	Treatment	Randomized	Efficacy of Pioglitazone/Metformin Combination Therapy in Subjects With Type 2 Diabetes Mellitus and Dyslipidemia.	2	Mean Difference (Final Values)	-24.8589	0.7186	ANCOVA	-163.323	113.605	95		NA	All	305	Completed	Phase 3
NCT00770653	4462505	8177300	Change From Baseline in Soluble CD40 Ligand.	glimepiride|pioglitazone|metformin	Pioglitazone and Metformin|Glimepiride and Metformin	Drug|Drug	diabetes mellitus|dyslipidemias	Diabetes Mellitus|Dyslipidemias	Parallel Assignment	Interventional	Treatment	Randomized	Efficacy of Pioglitazone/Metformin Combination Therapy in Subjects With Type 2 Diabetes Mellitus and Dyslipidemia.	2	Mean Difference (Final Values)	-151.448	0.1979	ANCOVA	-386.226	83.3302	95		NA	All	305	Completed	Phase 3
NCT00770653	4462506	8177301	Change From Baseline in Nitrotyrosine.	glimepiride|pioglitazone|metformin	Pioglitazone and Metformin|Glimepiride and Metformin	Drug|Drug	diabetes mellitus|dyslipidemias	Diabetes Mellitus|Dyslipidemias	Parallel Assignment	Interventional	Treatment	Randomized	Efficacy of Pioglitazone/Metformin Combination Therapy in Subjects With Type 2 Diabetes Mellitus and Dyslipidemia.	2	Mean Difference (Final Values)	-29.9516	0.3517	ANCOVA	-94.1999	34.2967	95		NA	All	305	Completed	Phase 3
NCT00770653	4462507	8177302	Intake of Study Medication Greater Than 80% and Less Than 120%.	glimepiride|pioglitazone|metformin	Pioglitazone and Metformin|Glimepiride and Metformin	Drug|Drug	diabetes mellitus|dyslipidemias	Diabetes Mellitus|Dyslipidemias	Parallel Assignment	Interventional	Treatment	Randomized	Efficacy of Pioglitazone/Metformin Combination Therapy in Subjects With Type 2 Diabetes Mellitus and Dyslipidemia.	2	Fisher Exact	-3.33	0.2895	Fisher Exact	-14.83	8.39	95		NA	All	305	Completed	Phase 3
NCT00770653	4462508	8177303	Change From Baseline in Diastolic Blood Pressure.	glimepiride|pioglitazone|metformin	Pioglitazone and Metformin|Glimepiride and Metformin	Drug|Drug	diabetes mellitus|dyslipidemias	Diabetes Mellitus|Dyslipidemias	Parallel Assignment	Interventional	Treatment	Randomized	Efficacy of Pioglitazone/Metformin Combination Therapy in Subjects With Type 2 Diabetes Mellitus and Dyslipidemia.	2	Mean Difference (Final Values)	-0.8832	0.3279	ANCOVA	-2.6571	0.8906	95		NA	All	305	Completed	Phase 3
NCT00770653	4462509	8177304	Change From Baseline in Systolic Blood Pressure.	glimepiride|pioglitazone|metformin	Pioglitazone and Metformin|Glimepiride and Metformin	Drug|Drug	diabetes mellitus|dyslipidemias	Diabetes Mellitus|Dyslipidemias	Parallel Assignment	Interventional	Treatment	Randomized	Efficacy of Pioglitazone/Metformin Combination Therapy in Subjects With Type 2 Diabetes Mellitus and Dyslipidemia.	2	Mean Difference (Final Values)	-2.4903	0.0929	ANCOVA	-5.3979	0.4172	95		NA	All	305	Completed	Phase 3
NCT00770653	4462510	8177305	Change From Baseline in High Sensitivity C-reactive Protein (≤ 10 mg/L).	glimepiride|pioglitazone|metformin	Pioglitazone and Metformin|Glimepiride and Metformin	Drug|Drug	diabetes mellitus|dyslipidemias	Diabetes Mellitus|Dyslipidemias	Parallel Assignment	Interventional	Treatment	Randomized	Efficacy of Pioglitazone/Metformin Combination Therapy in Subjects With Type 2 Diabetes Mellitus and Dyslipidemia.	2	Mean Difference (Final Values)	-0.8847	0.0001	ANCOVA	-1.3067	-0.4627	95		NA	All	305	Completed	Phase 3
NCT00770653	4462511	8177306	Change From Baseline in High Sensitivity C-reactive Protein (Original).	glimepiride|pioglitazone|metformin	Pioglitazone and Metformin|Glimepiride and Metformin	Drug|Drug	diabetes mellitus|dyslipidemias	Diabetes Mellitus|Dyslipidemias	Parallel Assignment	Interventional	Treatment	Randomized	Efficacy of Pioglitazone/Metformin Combination Therapy in Subjects With Type 2 Diabetes Mellitus and Dyslipidemia.	2	Mean Difference (Final Values)	-0.8323	0.4131	ANCOVA	-2.8312	1.1665	95		NA	All	305	Completed	Phase 3
NCT00770653	4462512	8177307	Change From Baseline in Adiponectin.	glimepiride|pioglitazone|metformin	Pioglitazone and Metformin|Glimepiride and Metformin	Drug|Drug	diabetes mellitus|dyslipidemias	Diabetes Mellitus|Dyslipidemias	Parallel Assignment	Interventional	Treatment	Randomized	Efficacy of Pioglitazone/Metformin Combination Therapy in Subjects With Type 2 Diabetes Mellitus and Dyslipidemia.	2	Mean Difference (Final Values)	6.3161	0.0001	ANCOVA	5.0994	7.5329	95		NA	All	305	Completed	Phase 3
NCT00770653	4462513	8177308	Change From Baseline in Fasting Glucose.	glimepiride|pioglitazone|metformin	Pioglitazone and Metformin|Glimepiride and Metformin	Drug|Drug	diabetes mellitus|dyslipidemias	Diabetes Mellitus|Dyslipidemias	Parallel Assignment	Interventional	Treatment	Randomized	Efficacy of Pioglitazone/Metformin Combination Therapy in Subjects With Type 2 Diabetes Mellitus and Dyslipidemia.	2	Mean Difference (Final Values)	1.0707	0.7799	ANCOVA	-6.4665	8.6079	95		NA	All	305	Completed	Phase 3
NCT00770653	4462514	8177309	Change From Baseline in Fasting Intact Proinsulin.	glimepiride|pioglitazone|metformin	Pioglitazone and Metformin|Glimepiride and Metformin	Drug|Drug	diabetes mellitus|dyslipidemias	Diabetes Mellitus|Dyslipidemias	Parallel Assignment	Interventional	Treatment	Randomized	Efficacy of Pioglitazone/Metformin Combination Therapy in Subjects With Type 2 Diabetes Mellitus and Dyslipidemia.	2	Mean Difference (Final Values)	-4.5039	0.0001	ANCOVA	-6.4222	-2.5855	95		NA	All	305	Completed	Phase 3
NCT00770653	4462515	8177310	Change From Baseline in Glycosylated Hemoglobin.	glimepiride|pioglitazone|metformin	Pioglitazone and Metformin|Glimepiride and Metformin	Drug|Drug	diabetes mellitus|dyslipidemias	Diabetes Mellitus|Dyslipidemias	Parallel Assignment	Interventional	Treatment	Randomized	Efficacy of Pioglitazone/Metformin Combination Therapy in Subjects With Type 2 Diabetes Mellitus and Dyslipidemia.	2	Mean Difference (Final Values)	0.1574	0.0807	ANCOVA	-0.0193	0.3341	95		NA	All	305	Completed	Phase 3
NCT00770653	4462516	8177311	Change From Baseline in Low-Density Lipoprotein Cholesterol.	glimepiride|pioglitazone|metformin	Pioglitazone and Metformin|Glimepiride and Metformin	Drug|Drug	diabetes mellitus|dyslipidemias	Diabetes Mellitus|Dyslipidemias	Parallel Assignment	Interventional	Treatment	Randomized	Efficacy of Pioglitazone/Metformin Combination Therapy in Subjects With Type 2 Diabetes Mellitus and Dyslipidemia.	2	Mean Difference (Final Values)	-0.2355	0.9464	ANCOVA	-7.1253	6.6543	95		NA	All	305	Completed	Phase 3
NCT00770653	4462517	8177312	Change From Baseline in Low-Density Lipoprotein Subfractions.	glimepiride|pioglitazone|metformin	Pioglitazone and Metformin|Glimepiride and Metformin	Drug|Drug	diabetes mellitus|dyslipidemias	Diabetes Mellitus|Dyslipidemias	Parallel Assignment	Interventional	Treatment	Randomized	Efficacy of Pioglitazone/Metformin Combination Therapy in Subjects With Type 2 Diabetes Mellitus and Dyslipidemia.	2	Mean Difference (Final Values)	3.1292	0.7486	ANCOVA	-17.0109	23.2693	95		NA	All	305	Completed	Phase 3
NCT00770653	4462518	8177313	Change From Baseline in Triglycerides.	glimepiride|pioglitazone|metformin	Pioglitazone and Metformin|Glimepiride and Metformin	Drug|Drug	diabetes mellitus|dyslipidemias	Diabetes Mellitus|Dyslipidemias	Parallel Assignment	Interventional	Treatment	Randomized	Efficacy of Pioglitazone/Metformin Combination Therapy in Subjects With Type 2 Diabetes Mellitus and Dyslipidemia.	2	Mean Difference (Final Values)	-17.9479	0.1012	ANCOVA	-39.4331	3.5373	95		NA	All	305	Completed	Phase 3
NCT00770653	4462519	8177314	Change From Baseline in High-Density Lipoprotein/Low-Density Lipoprotein Ratio.	glimepiride|pioglitazone|metformin	Pioglitazone and Metformin|Glimepiride and Metformin	Drug|Drug	diabetes mellitus|dyslipidemias	Diabetes Mellitus|Dyslipidemias	Parallel Assignment	Interventional	Treatment	Randomized	Efficacy of Pioglitazone/Metformin Combination Therapy in Subjects With Type 2 Diabetes Mellitus and Dyslipidemia.	2	Mean Difference (Final Values)	-0.1311	0.1167	ANCOVA	-0.2951	0.0329	95		NA	All	305	Completed	Phase 3
NCT00770653	4462520	8177315	Change From Baseline in High-Density Lipoprotein Cholesterol.	glimepiride|pioglitazone|metformin	Pioglitazone and Metformin|Glimepiride and Metformin	Drug|Drug	diabetes mellitus|dyslipidemias	Diabetes Mellitus|Dyslipidemias	Parallel Assignment	Interventional	Treatment	Randomized	Efficacy of Pioglitazone/Metformin Combination Therapy in Subjects With Type 2 Diabetes Mellitus and Dyslipidemia.	2	Mean Difference (Final Values)	3.267	0.0018	ANCOVA	1.2264	5.3076	95		NA	All	305	Completed	Phase 3
NCT00770653	4462521	8177316	The Mean Increase From Baseline in High-Density Lipoprotein Cholesterol.	glimepiride|pioglitazone|metformin	Pioglitazone and Metformin|Glimepiride and Metformin	Drug|Drug	diabetes mellitus|dyslipidemias	Diabetes Mellitus|Dyslipidemias	Parallel Assignment	Interventional	Treatment	Randomized	Efficacy of Pioglitazone/Metformin Combination Therapy in Subjects With Type 2 Diabetes Mellitus and Dyslipidemia.	2	Mean Difference (Final Values)	3.267	0.0018	ANCOVA	1.2264	5.3076	95		NA	All	305	Completed	Phase 3
NCT00770809	4518066	8271303	pCR Rate	albumin-bound paclitaxel|antibodies, monoclonal|trastuzumab|lapatinib|paclitaxel|antineoplastic agents, immunological|antibodies|immunoglobulins	Laboratory Biomarker Analysis|Lapatinib Ditosylate|Paclitaxel|Trastuzumab	Other|Drug|Drug|Biological	breast neoplasms|breast neoplasms, male	Male Breast Carcinoma|Stage IIA Breast Cancer AJCC v6 and v7|Stage IIB Breast Cancer AJCC v6 and v7|Stage IIIA Breast Cancer AJCC v7|Stage IIIB Breast Cancer AJCC v7|Stage IIIC Breast Cancer AJCC v7	Parallel Assignment	Interventional	Treatment	Randomized	Paclitaxel and Trastuzumab With or Without Lapatinib in Treating Patients With Stage II or Stage III Breast Cancer That Can Be Removed by Surgery	3		NA	0.13	Log Rank					NA	All	305	Active, not recruiting	Phase 3
NCT00770809	4518065	8271303	pCR Rate	albumin-bound paclitaxel|antibodies, monoclonal|trastuzumab|lapatinib|paclitaxel|antineoplastic agents, immunological|antibodies|immunoglobulins	Laboratory Biomarker Analysis|Lapatinib Ditosylate|Paclitaxel|Trastuzumab	Other|Drug|Drug|Biological	breast neoplasms|breast neoplasms, male	Male Breast Carcinoma|Stage IIA Breast Cancer AJCC v6 and v7|Stage IIB Breast Cancer AJCC v6 and v7|Stage IIIA Breast Cancer AJCC v7|Stage IIIB Breast Cancer AJCC v7|Stage IIIC Breast Cancer AJCC v7	Parallel Assignment	Interventional	Treatment	Randomized	Paclitaxel and Trastuzumab With or Without Lapatinib in Treating Patients With Stage II or Stage III Breast Cancer That Can Be Removed by Surgery	3		NA	0.072	Log Rank					NA	All	305	Active, not recruiting	Phase 3
NCT00770861	4462486	8177262	Change From Baseline in Trough Seated Systolic Blood Pressure (SBP) at Week 8 (LOCF).	nebivolol	Nebivolol|Placebo	Drug|Drug	hypertension	Hypertension	Parallel Assignment	Interventional	Treatment	Randomized	A Study on the Efficacy and Safety of Nebivolol Monotherapy in Hispanic Hypertensive Patients	2		NA	0.001	ANCOVA					NA	All	277	Completed	Phase 4
NCT00770861	4462487	8177263	Change From Baseline in Trough Seated DBP at Week 8(LOCF).	nebivolol	Nebivolol|Placebo	Drug|Drug	hypertension	Hypertension	Parallel Assignment	Interventional	Treatment	Randomized	A Study on the Efficacy and Safety of Nebivolol Monotherapy in Hispanic Hypertensive Patients	2		NA	0.0001	ANCOVA					NA	All	277	Completed	Phase 4
NCT00770874	4462484	8177260	Progression Free Survival, Safety	cisplatin	S-1 + Cisplatin (arm A)|Cisplatin (arm B)	Drug|Drug	uterine cervical neoplasms	Cervical Cancer	Parallel Assignment	Interventional	Treatment	Randomized	Phase III Study of S-1 + Cisplatin vs Cisplatin in Cervical Cancer	2	Hazard Ratio (HR)	0.62	0.001	Log Rank	0.48	0.8	95		NA	Female	375	Completed	Phase 3
NCT00770874	4462485	8177261	Overall Survival	cisplatin	S-1 + Cisplatin (arm A)|Cisplatin (arm B)	Drug|Drug	uterine cervical neoplasms	Cervical Cancer	Parallel Assignment	Interventional	Treatment	Randomized	Phase III Study of S-1 + Cisplatin vs Cisplatin in Cervical Cancer	2	Hazard Ratio (HR)	0.84	0.125	Log Rank	0.67	1.05	95		NA	Female	375	Completed	Phase 3
NCT00770991	4462481	8177253	Change in Burden of Rectal Polyps	NA	Black raspberry (BRB) Slurry|Black Raspberry (BRB) Suppositories|Black Raspberry (BRB) Placebo Slurry	Drug|Drug|Drug	nasopharyngeal neoplasms|adenomatous polyposis coli|colorectal neoplasms	Familial Adenomatous Polyposis	Parallel Assignment	Interventional	Prevention	Randomized	Lyophilized Black Raspberries in Adults With Familial Adenomatous Polyposis (FAP)	2		NA	0.043	Wilcoxon (Mann-Whitney)					NA	All	34	Completed	Phase 1
NCT00770991	4462482	8177254	Apoptosis and Cell Proliferation Measured by Percent Difference in Staining.	NA	Black raspberry (BRB) Slurry|Black Raspberry (BRB) Suppositories|Black Raspberry (BRB) Placebo Slurry	Drug|Drug|Drug	nasopharyngeal neoplasms|adenomatous polyposis coli|colorectal neoplasms	Familial Adenomatous Polyposis	Parallel Assignment	Interventional	Prevention	Randomized	Lyophilized Black Raspberries in Adults With Familial Adenomatous Polyposis (FAP)	2		NA	0.016	Chi-squared					NA	All	34	Completed	Phase 1
NCT00770991	4462483	8177255	Change From Baseline to End of Study in Number of Rectal Polyps	NA	Black raspberry (BRB) Slurry|Black Raspberry (BRB) Suppositories|Black Raspberry (BRB) Placebo Slurry	Drug|Drug|Drug	nasopharyngeal neoplasms|adenomatous polyposis coli|colorectal neoplasms	Familial Adenomatous Polyposis	Parallel Assignment	Interventional	Prevention	Randomized	Lyophilized Black Raspberries in Adults With Familial Adenomatous Polyposis (FAP)	2		NA	0.065	Wilcoxon (Mann-Whitney)					NA	All	34	Completed	Phase 1
NCT00771173	4462480	8177250	Reduction of Catheter-associated Discomfort During the Post-operative Period in the Gynecologic Patient Using Mean Visual Analogue Scale (VAS) Measurments	NA	phenazopyridine HCl|Placebo	Drug|Other	NA	Catheter-related Bladder Discomfort	Parallel Assignment	Interventional	Treatment	Randomized	CATHETER ANALGESIA TRIAL Phenazopyrdine vs. Placebo: a Randomized Controlled Trial	2		NA	0.745	t-test, 2 sided					NA	Female	258	Completed	Phase 4
NCT00771264	4462479	8177247	The Global Response Assessment (GRA) for Overall Bladder Symptoms to Compare the Proportion of Subjects Reporting "Moderately" or "Markedly Improved" Responses on the GRA After 12 Interventions of Randomized Therapy, in an Intent to Treat Analysis.	NA	Urgent PC Neuromodulation System	Device	urinary bladder, overactive	Overactive Bladder	Parallel Assignment	Interventional	Treatment	Randomized	Study of Urgent PC Versus Sham Effectiveness in Treatment of Overactive Bladder Symptoms	2		NA	0.05	t-test, 2 sided					NA	All	220	Completed	Phase 4
NCT00771667	4462456	8177199	Number of Participants With Clinical Response at Week 22 (Among Responders From Week 6)	ustekinumab	Placebo (IP)|Ustekinumab 1mg/kg (IP)|Ustekinumab 3 mg/kg (IP)|Ustekinumab 6 mg/kg (IP)|Placebo IV - Responder - Placebo SC (MP)|Placebo IV - Nonresponder - Ustekinumab 270/90 mg SC (MP)|Ustekinumab IV - Responder - Placebo SC (MP)|Ustekinumab IV - Responder - Ustekinumab 90mg SC (MP)|Ustekinumab IV - Nonresponder - Placebo SC (MP)|Ustekinumab IV - Nonresponder - Ustekinumab 90mg SC (MP)	Drug|Drug|Drug|Drug|Drug|Drug|Drug|Drug|Drug|Drug	crohn disease	Crohn's Disease	Parallel Assignment	Interventional	Treatment	Randomized	A Study of Safety and Effectiveness of Ustekinumab in Patients With Moderate to Severe Active Crohn's Disease Who Have Been Previously Treated With Anti-TNF Therapy	10		NA	0.001	Cochran-Mantel-Haenszel					NA	All	526	Completed	Phase 2
NCT00771667	4462457	8177200	Number of Participants With Clinical Remission at Week 22 (Among Responders From Week 6)	ustekinumab	Placebo (IP)|Ustekinumab 1mg/kg (IP)|Ustekinumab 3 mg/kg (IP)|Ustekinumab 6 mg/kg (IP)|Placebo IV - Responder - Placebo SC (MP)|Placebo IV - Nonresponder - Ustekinumab 270/90 mg SC (MP)|Ustekinumab IV - Responder - Placebo SC (MP)|Ustekinumab IV - Responder - Ustekinumab 90mg SC (MP)|Ustekinumab IV - Nonresponder - Placebo SC (MP)|Ustekinumab IV - Nonresponder - Ustekinumab 90mg SC (MP)	Drug|Drug|Drug|Drug|Drug|Drug|Drug|Drug|Drug|Drug	crohn disease	Crohn's Disease	Parallel Assignment	Interventional	Treatment	Randomized	A Study of Safety and Effectiveness of Ustekinumab in Patients With Moderate to Severe Active Crohn's Disease Who Have Been Previously Treated With Anti-TNF Therapy	10		NA	0.029	Cochran-Mantel-Haenszel					NA	All	526	Completed	Phase 2
NCT00771667	4462458	8177201	Number of Participants With Clinical Remission at Week 8	ustekinumab	Placebo (IP)|Ustekinumab 1mg/kg (IP)|Ustekinumab 3 mg/kg (IP)|Ustekinumab 6 mg/kg (IP)|Placebo IV - Responder - Placebo SC (MP)|Placebo IV - Nonresponder - Ustekinumab 270/90 mg SC (MP)|Ustekinumab IV - Responder - Placebo SC (MP)|Ustekinumab IV - Responder - Ustekinumab 90mg SC (MP)|Ustekinumab IV - Nonresponder - Placebo SC (MP)|Ustekinumab IV - Nonresponder - Ustekinumab 90mg SC (MP)	Drug|Drug|Drug|Drug|Drug|Drug|Drug|Drug|Drug|Drug	crohn disease	Crohn's Disease	Parallel Assignment	Interventional	Treatment	Randomized	A Study of Safety and Effectiveness of Ustekinumab in Patients With Moderate to Severe Active Crohn's Disease Who Have Been Previously Treated With Anti-TNF Therapy	10		NA	0.105	Cochran-Mantel-Haenszel					NA	All	526	Completed	Phase 2
NCT00771667	4462459	8177201	Number of Participants With Clinical Remission at Week 8	ustekinumab	Placebo (IP)|Ustekinumab 1mg/kg (IP)|Ustekinumab 3 mg/kg (IP)|Ustekinumab 6 mg/kg (IP)|Placebo IV - Responder - Placebo SC (MP)|Placebo IV - Nonresponder - Ustekinumab 270/90 mg SC (MP)|Ustekinumab IV - Responder - Placebo SC (MP)|Ustekinumab IV - Responder - Ustekinumab 90mg SC (MP)|Ustekinumab IV - Nonresponder - Placebo SC (MP)|Ustekinumab IV - Nonresponder - Ustekinumab 90mg SC (MP)	Drug|Drug|Drug|Drug|Drug|Drug|Drug|Drug|Drug|Drug	crohn disease	Crohn's Disease	Parallel Assignment	Interventional	Treatment	Randomized	A Study of Safety and Effectiveness of Ustekinumab in Patients With Moderate to Severe Active Crohn's Disease Who Have Been Previously Treated With Anti-TNF Therapy	10		NA	0.081	Cochran-Mantel-Haenszel					NA	All	526	Completed	Phase 2
NCT00771667	4462460	8177201	Number of Participants With Clinical Remission at Week 8	ustekinumab	Placebo (IP)|Ustekinumab 1mg/kg (IP)|Ustekinumab 3 mg/kg (IP)|Ustekinumab 6 mg/kg (IP)|Placebo IV - Responder - Placebo SC (MP)|Placebo IV - Nonresponder - Ustekinumab 270/90 mg SC (MP)|Ustekinumab IV - Responder - Placebo SC (MP)|Ustekinumab IV - Responder - Ustekinumab 90mg SC (MP)|Ustekinumab IV - Nonresponder - Placebo SC (MP)|Ustekinumab IV - Nonresponder - Ustekinumab 90mg SC (MP)	Drug|Drug|Drug|Drug|Drug|Drug|Drug|Drug|Drug|Drug	crohn disease	Crohn's Disease	Parallel Assignment	Interventional	Treatment	Randomized	A Study of Safety and Effectiveness of Ustekinumab in Patients With Moderate to Severe Active Crohn's Disease Who Have Been Previously Treated With Anti-TNF Therapy	10		NA	0.074	Cochran-Mantel-Haenszel					NA	All	526	Completed	Phase 2
NCT00771667	4462463	8177202	Number of Participants With Clinical Response at Week 8	ustekinumab	Placebo (IP)|Ustekinumab 1mg/kg (IP)|Ustekinumab 3 mg/kg (IP)|Ustekinumab 6 mg/kg (IP)|Placebo IV - Responder - Placebo SC (MP)|Placebo IV - Nonresponder - Ustekinumab 270/90 mg SC (MP)|Ustekinumab IV - Responder - Placebo SC (MP)|Ustekinumab IV - Responder - Ustekinumab 90mg SC (MP)|Ustekinumab IV - Nonresponder - Placebo SC (MP)|Ustekinumab IV - Nonresponder - Ustekinumab 90mg SC (MP)	Drug|Drug|Drug|Drug|Drug|Drug|Drug|Drug|Drug|Drug	crohn disease	Crohn's Disease	Parallel Assignment	Interventional	Treatment	Randomized	A Study of Safety and Effectiveness of Ustekinumab in Patients With Moderate to Severe Active Crohn's Disease Who Have Been Previously Treated With Anti-TNF Therapy	10		NA	0.001	Cochran-Mantel-Haenszel					NA	All	526	Completed	Phase 2
NCT00771667	4462462	8177202	Number of Participants With Clinical Response at Week 8	ustekinumab	Placebo (IP)|Ustekinumab 1mg/kg (IP)|Ustekinumab 3 mg/kg (IP)|Ustekinumab 6 mg/kg (IP)|Placebo IV - Responder - Placebo SC (MP)|Placebo IV - Nonresponder - Ustekinumab 270/90 mg SC (MP)|Ustekinumab IV - Responder - Placebo SC (MP)|Ustekinumab IV - Responder - Ustekinumab 90mg SC (MP)|Ustekinumab IV - Nonresponder - Placebo SC (MP)|Ustekinumab IV - Nonresponder - Ustekinumab 90mg SC (MP)	Drug|Drug|Drug|Drug|Drug|Drug|Drug|Drug|Drug|Drug	crohn disease	Crohn's Disease	Parallel Assignment	Interventional	Treatment	Randomized	A Study of Safety and Effectiveness of Ustekinumab in Patients With Moderate to Severe Active Crohn's Disease Who Have Been Previously Treated With Anti-TNF Therapy	10		NA	0.007	Cochran-Mantel-Haenszel					NA	All	526	Completed	Phase 2
NCT00771667	4462461	8177202	Number of Participants With Clinical Response at Week 8	ustekinumab	Placebo (IP)|Ustekinumab 1mg/kg (IP)|Ustekinumab 3 mg/kg (IP)|Ustekinumab 6 mg/kg (IP)|Placebo IV - Responder - Placebo SC (MP)|Placebo IV - Nonresponder - Ustekinumab 270/90 mg SC (MP)|Ustekinumab IV - Responder - Placebo SC (MP)|Ustekinumab IV - Responder - Ustekinumab 90mg SC (MP)|Ustekinumab IV - Nonresponder - Placebo SC (MP)|Ustekinumab IV - Nonresponder - Ustekinumab 90mg SC (MP)	Drug|Drug|Drug|Drug|Drug|Drug|Drug|Drug|Drug|Drug	crohn disease	Crohn's Disease	Parallel Assignment	Interventional	Treatment	Randomized	A Study of Safety and Effectiveness of Ustekinumab in Patients With Moderate to Severe Active Crohn's Disease Who Have Been Previously Treated With Anti-TNF Therapy	10		NA	0.006	Cochran-Mantel-Haenszel					NA	All	526	Completed	Phase 2
NCT00771667	4462464	8177203	Number of Participants With Clinical Response at Week 4	ustekinumab	Placebo (IP)|Ustekinumab 1mg/kg (IP)|Ustekinumab 3 mg/kg (IP)|Ustekinumab 6 mg/kg (IP)|Placebo IV - Responder - Placebo SC (MP)|Placebo IV - Nonresponder - Ustekinumab 270/90 mg SC (MP)|Ustekinumab IV - Responder - Placebo SC (MP)|Ustekinumab IV - Responder - Ustekinumab 90mg SC (MP)|Ustekinumab IV - Nonresponder - Placebo SC (MP)|Ustekinumab IV - Nonresponder - Ustekinumab 90mg SC (MP)	Drug|Drug|Drug|Drug|Drug|Drug|Drug|Drug|Drug|Drug	crohn disease	Crohn's Disease	Parallel Assignment	Interventional	Treatment	Randomized	A Study of Safety and Effectiveness of Ustekinumab in Patients With Moderate to Severe Active Crohn's Disease Who Have Been Previously Treated With Anti-TNF Therapy	10		NA	0.035	Cochran-Mantel-Haenszel					NA	All	526	Completed	Phase 2
NCT00771667	4462466	8177203	Number of Participants With Clinical Response at Week 4	ustekinumab	Placebo (IP)|Ustekinumab 1mg/kg (IP)|Ustekinumab 3 mg/kg (IP)|Ustekinumab 6 mg/kg (IP)|Placebo IV - Responder - Placebo SC (MP)|Placebo IV - Nonresponder - Ustekinumab 270/90 mg SC (MP)|Ustekinumab IV - Responder - Placebo SC (MP)|Ustekinumab IV - Responder - Ustekinumab 90mg SC (MP)|Ustekinumab IV - Nonresponder - Placebo SC (MP)|Ustekinumab IV - Nonresponder - Ustekinumab 90mg SC (MP)	Drug|Drug|Drug|Drug|Drug|Drug|Drug|Drug|Drug|Drug	crohn disease	Crohn's Disease	Parallel Assignment	Interventional	Treatment	Randomized	A Study of Safety and Effectiveness of Ustekinumab in Patients With Moderate to Severe Active Crohn's Disease Who Have Been Previously Treated With Anti-TNF Therapy	10		NA	0.008	Cochran-Mantel-Haenszel					NA	All	526	Completed	Phase 2
NCT00771667	4462465	8177203	Number of Participants With Clinical Response at Week 4	ustekinumab	Placebo (IP)|Ustekinumab 1mg/kg (IP)|Ustekinumab 3 mg/kg (IP)|Ustekinumab 6 mg/kg (IP)|Placebo IV - Responder - Placebo SC (MP)|Placebo IV - Nonresponder - Ustekinumab 270/90 mg SC (MP)|Ustekinumab IV - Responder - Placebo SC (MP)|Ustekinumab IV - Responder - Ustekinumab 90mg SC (MP)|Ustekinumab IV - Nonresponder - Placebo SC (MP)|Ustekinumab IV - Nonresponder - Ustekinumab 90mg SC (MP)	Drug|Drug|Drug|Drug|Drug|Drug|Drug|Drug|Drug|Drug	crohn disease	Crohn's Disease	Parallel Assignment	Interventional	Treatment	Randomized	A Study of Safety and Effectiveness of Ustekinumab in Patients With Moderate to Severe Active Crohn's Disease Who Have Been Previously Treated With Anti-TNF Therapy	10		NA	0.001	Cochran-Mantel-Haenszel					NA	All	526	Completed	Phase 2
NCT00771667	4462468	8177204	Number of Participants With Clinical Remission at Week 6	ustekinumab	Placebo (IP)|Ustekinumab 1mg/kg (IP)|Ustekinumab 3 mg/kg (IP)|Ustekinumab 6 mg/kg (IP)|Placebo IV - Responder - Placebo SC (MP)|Placebo IV - Nonresponder - Ustekinumab 270/90 mg SC (MP)|Ustekinumab IV - Responder - Placebo SC (MP)|Ustekinumab IV - Responder - Ustekinumab 90mg SC (MP)|Ustekinumab IV - Nonresponder - Placebo SC (MP)|Ustekinumab IV - Nonresponder - Ustekinumab 90mg SC (MP)	Drug|Drug|Drug|Drug|Drug|Drug|Drug|Drug|Drug|Drug	crohn disease	Crohn's Disease	Parallel Assignment	Interventional	Treatment	Randomized	A Study of Safety and Effectiveness of Ustekinumab in Patients With Moderate to Severe Active Crohn's Disease Who Have Been Previously Treated With Anti-TNF Therapy	10		NA	0.206	Cochran-Mantel-Haenszel					NA	All	526	Completed	Phase 2
NCT00771667	4462469	8177204	Number of Participants With Clinical Remission at Week 6	ustekinumab	Placebo (IP)|Ustekinumab 1mg/kg (IP)|Ustekinumab 3 mg/kg (IP)|Ustekinumab 6 mg/kg (IP)|Placebo IV - Responder - Placebo SC (MP)|Placebo IV - Nonresponder - Ustekinumab 270/90 mg SC (MP)|Ustekinumab IV - Responder - Placebo SC (MP)|Ustekinumab IV - Responder - Ustekinumab 90mg SC (MP)|Ustekinumab IV - Nonresponder - Placebo SC (MP)|Ustekinumab IV - Nonresponder - Ustekinumab 90mg SC (MP)	Drug|Drug|Drug|Drug|Drug|Drug|Drug|Drug|Drug|Drug	crohn disease	Crohn's Disease	Parallel Assignment	Interventional	Treatment	Randomized	A Study of Safety and Effectiveness of Ustekinumab in Patients With Moderate to Severe Active Crohn's Disease Who Have Been Previously Treated With Anti-TNF Therapy	10		NA	0.682	Cochran-Mantel-Haenszel					NA	All	526	Completed	Phase 2
NCT00771667	4462467	8177204	Number of Participants With Clinical Remission at Week 6	ustekinumab	Placebo (IP)|Ustekinumab 1mg/kg (IP)|Ustekinumab 3 mg/kg (IP)|Ustekinumab 6 mg/kg (IP)|Placebo IV - Responder - Placebo SC (MP)|Placebo IV - Nonresponder - Ustekinumab 270/90 mg SC (MP)|Ustekinumab IV - Responder - Placebo SC (MP)|Ustekinumab IV - Responder - Ustekinumab 90mg SC (MP)|Ustekinumab IV - Nonresponder - Placebo SC (MP)|Ustekinumab IV - Nonresponder - Ustekinumab 90mg SC (MP)	Drug|Drug|Drug|Drug|Drug|Drug|Drug|Drug|Drug|Drug	crohn disease	Crohn's Disease	Parallel Assignment	Interventional	Treatment	Randomized	A Study of Safety and Effectiveness of Ustekinumab in Patients With Moderate to Severe Active Crohn's Disease Who Have Been Previously Treated With Anti-TNF Therapy	10		NA	0.196	Cochran-Mantel-Haenszel					NA	All	526	Completed	Phase 2
NCT00771667	4462472	8177205	Number of Participants With Clinical Response at Week 6	ustekinumab	Placebo (IP)|Ustekinumab 1mg/kg (IP)|Ustekinumab 3 mg/kg (IP)|Ustekinumab 6 mg/kg (IP)|Placebo IV - Responder - Placebo SC (MP)|Placebo IV - Nonresponder - Ustekinumab 270/90 mg SC (MP)|Ustekinumab IV - Responder - Placebo SC (MP)|Ustekinumab IV - Responder - Ustekinumab 90mg SC (MP)|Ustekinumab IV - Nonresponder - Placebo SC (MP)|Ustekinumab IV - Nonresponder - Ustekinumab 90mg SC (MP)	Drug|Drug|Drug|Drug|Drug|Drug|Drug|Drug|Drug|Drug	crohn disease	Crohn's Disease	Parallel Assignment	Interventional	Treatment	Randomized	A Study of Safety and Effectiveness of Ustekinumab in Patients With Moderate to Severe Active Crohn's Disease Who Have Been Previously Treated With Anti-TNF Therapy	10		NA	0.005	Cochran-Mantel-Haenszel					NA	All	526	Completed	Phase 2
NCT00771667	4462471	8177205	Number of Participants With Clinical Response at Week 6	ustekinumab	Placebo (IP)|Ustekinumab 1mg/kg (IP)|Ustekinumab 3 mg/kg (IP)|Ustekinumab 6 mg/kg (IP)|Placebo IV - Responder - Placebo SC (MP)|Placebo IV - Nonresponder - Ustekinumab 270/90 mg SC (MP)|Ustekinumab IV - Responder - Placebo SC (MP)|Ustekinumab IV - Responder - Ustekinumab 90mg SC (MP)|Ustekinumab IV - Nonresponder - Placebo SC (MP)|Ustekinumab IV - Nonresponder - Ustekinumab 90mg SC (MP)	Drug|Drug|Drug|Drug|Drug|Drug|Drug|Drug|Drug|Drug	crohn disease	Crohn's Disease	Parallel Assignment	Interventional	Treatment	Randomized	A Study of Safety and Effectiveness of Ustekinumab in Patients With Moderate to Severe Active Crohn's Disease Who Have Been Previously Treated With Anti-TNF Therapy	10		NA	0.057	Cochran-Mantel-Haenszel					NA	All	526	Completed	Phase 2
NCT00771667	4462470	8177205	Number of Participants With Clinical Response at Week 6	ustekinumab	Placebo (IP)|Ustekinumab 1mg/kg (IP)|Ustekinumab 3 mg/kg (IP)|Ustekinumab 6 mg/kg (IP)|Placebo IV - Responder - Placebo SC (MP)|Placebo IV - Nonresponder - Ustekinumab 270/90 mg SC (MP)|Ustekinumab IV - Responder - Placebo SC (MP)|Ustekinumab IV - Responder - Ustekinumab 90mg SC (MP)|Ustekinumab IV - Nonresponder - Placebo SC (MP)|Ustekinumab IV - Nonresponder - Ustekinumab 90mg SC (MP)	Drug|Drug|Drug|Drug|Drug|Drug|Drug|Drug|Drug|Drug	crohn disease	Crohn's Disease	Parallel Assignment	Interventional	Treatment	Randomized	A Study of Safety and Effectiveness of Ustekinumab in Patients With Moderate to Severe Active Crohn's Disease Who Have Been Previously Treated With Anti-TNF Therapy	10		NA	0.021	Cochran-Mantel-Haenszel					NA	All	526	Completed	Phase 2
NCT00771914	4462452	8177124	the Difference Between the Time to Clot Formation in Seconds at Baseline and After Each Treatment	aspirin	Aspirin|Lovaza|Both Aspirin and Lovaza|Placebo	Drug|Drug|Drug|Other	NA	Increased Drug Resistance	Crossover Assignment	Interventional	Treatment	Randomized	The Effects of Omega-3 Fatty Acids on Aspirin Resistance	4	Mean Difference (Final Values)	30	0.03	Wilcoxon (Mann-Whitney)			95		NA	All	27	Completed	Phase 1/Phase 2
NCT00771914	4462455	8177124	the Difference Between the Time to Clot Formation in Seconds at Baseline and After Each Treatment	aspirin	Aspirin|Lovaza|Both Aspirin and Lovaza|Placebo	Drug|Drug|Drug|Other	NA	Increased Drug Resistance	Crossover Assignment	Interventional	Treatment	Randomized	The Effects of Omega-3 Fatty Acids on Aspirin Resistance	4	Mean Difference (Final Values)	0	0	Wilcoxon (Mann-Whitney)			95		NA	All	27	Completed	Phase 1/Phase 2
NCT00771914	4462454	8177124	the Difference Between the Time to Clot Formation in Seconds at Baseline and After Each Treatment	aspirin	Aspirin|Lovaza|Both Aspirin and Lovaza|Placebo	Drug|Drug|Drug|Other	NA	Increased Drug Resistance	Crossover Assignment	Interventional	Treatment	Randomized	The Effects of Omega-3 Fatty Acids on Aspirin Resistance	4	Median Difference (Final Values)	12	0.31	Wilcoxon (Mann-Whitney)			95		NA	All	27	Completed	Phase 1/Phase 2
NCT00771914	4462453	8177124	the Difference Between the Time to Clot Formation in Seconds at Baseline and After Each Treatment	aspirin	Aspirin|Lovaza|Both Aspirin and Lovaza|Placebo	Drug|Drug|Drug|Other	NA	Increased Drug Resistance	Crossover Assignment	Interventional	Treatment	Randomized	The Effects of Omega-3 Fatty Acids on Aspirin Resistance	4	Mean Difference (Final Values)	-8	0.49	Wilcoxon (Mann-Whitney)			95		NA	All	27	Completed	Phase 1/Phase 2
NCT00772005	4462148	8177010	Mean Change From Baseline to Week 24 in CNSVitalSigns Cognitive Battery Scores - 4-part Continuous Performance Test [CPT]	modafinil	armodafinil|placebo|armodafinil|armodafinil	Drug|Drug|Drug|Drug	schizophrenia	Schizophrenia	Parallel Assignment	Interventional	Treatment	Randomized	Study to Evaluate the Efficacy and Safety of Armodafinil as Adjunctive Therapy in Adults With Schizophrenia	4		NA	0.822	ANCOVA					NA	All	287	Completed	Phase 2
NCT00772005	4462147	8177010	Mean Change From Baseline to Week 24 in CNSVitalSigns Cognitive Battery Scores - 4-part Continuous Performance Test [CPT]	modafinil	armodafinil|placebo|armodafinil|armodafinil	Drug|Drug|Drug|Drug	schizophrenia	Schizophrenia	Parallel Assignment	Interventional	Treatment	Randomized	Study to Evaluate the Efficacy and Safety of Armodafinil as Adjunctive Therapy in Adults With Schizophrenia	4		NA	0.0144	ANCOVA					NA	All	287	Completed	Phase 2
NCT00772005	4462146	8177010	Mean Change From Baseline to Week 24 in CNSVitalSigns Cognitive Battery Scores - 4-part Continuous Performance Test [CPT]	modafinil	armodafinil|placebo|armodafinil|armodafinil	Drug|Drug|Drug|Drug	schizophrenia	Schizophrenia	Parallel Assignment	Interventional	Treatment	Randomized	Study to Evaluate the Efficacy and Safety of Armodafinil as Adjunctive Therapy in Adults With Schizophrenia	4		NA	0.9464	ANCOVA					NA	All	287	Completed	Phase 2
NCT00772005	4462151	8177011	Mean Change From Baseline to Week 12 in CNSVitalSigns Cognitive Battery Scores - 4-part Continuous Performance Test [CPT]	modafinil	armodafinil|placebo|armodafinil|armodafinil	Drug|Drug|Drug|Drug	schizophrenia	Schizophrenia	Parallel Assignment	Interventional	Treatment	Randomized	Study to Evaluate the Efficacy and Safety of Armodafinil as Adjunctive Therapy in Adults With Schizophrenia	4		NA	0.733	ANCOVA					NA	All	287	Completed	Phase 2
NCT00772005	4462149	8177011	Mean Change From Baseline to Week 12 in CNSVitalSigns Cognitive Battery Scores - 4-part Continuous Performance Test [CPT]	modafinil	armodafinil|placebo|armodafinil|armodafinil	Drug|Drug|Drug|Drug	schizophrenia	Schizophrenia	Parallel Assignment	Interventional	Treatment	Randomized	Study to Evaluate the Efficacy and Safety of Armodafinil as Adjunctive Therapy in Adults With Schizophrenia	4		NA	0.104	ANCOVA					NA	All	287	Completed	Phase 2
NCT00772005	4462150	8177011	Mean Change From Baseline to Week 12 in CNSVitalSigns Cognitive Battery Scores - 4-part Continuous Performance Test [CPT]	modafinil	armodafinil|placebo|armodafinil|armodafinil	Drug|Drug|Drug|Drug	schizophrenia	Schizophrenia	Parallel Assignment	Interventional	Treatment	Randomized	Study to Evaluate the Efficacy and Safety of Armodafinil as Adjunctive Therapy in Adults With Schizophrenia	4		NA	0.0068	ANCOVA					NA	All	287	Completed	Phase 2
NCT00772005	4462153	8177012	Mean Change From Baseline to Endpoint in CNSVitalSigns Cognitive Battery Scores - 4-part Continuous Performance Test [CPT]	modafinil	armodafinil|placebo|armodafinil|armodafinil	Drug|Drug|Drug|Drug	schizophrenia	Schizophrenia	Parallel Assignment	Interventional	Treatment	Randomized	Study to Evaluate the Efficacy and Safety of Armodafinil as Adjunctive Therapy in Adults With Schizophrenia	4		NA	0.0021	ANCOVA					NA	All	287	Completed	Phase 2
NCT00772005	4462152	8177012	Mean Change From Baseline to Endpoint in CNSVitalSigns Cognitive Battery Scores - 4-part Continuous Performance Test [CPT]	modafinil	armodafinil|placebo|armodafinil|armodafinil	Drug|Drug|Drug|Drug	schizophrenia	Schizophrenia	Parallel Assignment	Interventional	Treatment	Randomized	Study to Evaluate the Efficacy and Safety of Armodafinil as Adjunctive Therapy in Adults With Schizophrenia	4		NA	0.5013	ANCOVA					NA	All	287	Completed	Phase 2
NCT00772005	4462154	8177012	Mean Change From Baseline to Endpoint in CNSVitalSigns Cognitive Battery Scores - 4-part Continuous Performance Test [CPT]	modafinil	armodafinil|placebo|armodafinil|armodafinil	Drug|Drug|Drug|Drug	schizophrenia	Schizophrenia	Parallel Assignment	Interventional	Treatment	Randomized	Study to Evaluate the Efficacy and Safety of Armodafinil as Adjunctive Therapy in Adults With Schizophrenia	4		NA	0.9705	ANCOVA					NA	All	287	Completed	Phase 2
NCT00772005	4462155	8177013	Mean Change From Baseline to Week 24 in CNSVitalSigns Cognitive Battery Scores - Shifting Attention Test	modafinil	armodafinil|placebo|armodafinil|armodafinil	Drug|Drug|Drug|Drug	schizophrenia	Schizophrenia	Parallel Assignment	Interventional	Treatment	Randomized	Study to Evaluate the Efficacy and Safety of Armodafinil as Adjunctive Therapy in Adults With Schizophrenia	4		NA	0.6867	ANCOVA					NA	All	287	Completed	Phase 2
NCT00772005	4462157	8177013	Mean Change From Baseline to Week 24 in CNSVitalSigns Cognitive Battery Scores - Shifting Attention Test	modafinil	armodafinil|placebo|armodafinil|armodafinil	Drug|Drug|Drug|Drug	schizophrenia	Schizophrenia	Parallel Assignment	Interventional	Treatment	Randomized	Study to Evaluate the Efficacy and Safety of Armodafinil as Adjunctive Therapy in Adults With Schizophrenia	4		NA	0.8457	ANCOVA					NA	All	287	Completed	Phase 2
NCT00772005	4462156	8177013	Mean Change From Baseline to Week 24 in CNSVitalSigns Cognitive Battery Scores - Shifting Attention Test	modafinil	armodafinil|placebo|armodafinil|armodafinil	Drug|Drug|Drug|Drug	schizophrenia	Schizophrenia	Parallel Assignment	Interventional	Treatment	Randomized	Study to Evaluate the Efficacy and Safety of Armodafinil as Adjunctive Therapy in Adults With Schizophrenia	4		NA	0.4531	ANCOVA					NA	All	287	Completed	Phase 2
NCT00772005	4462159	8177014	Mean Change From Baseline to Week 12 in CNSVitalSigns Cognitive Battery Scores - Shifting Attention Test	modafinil	armodafinil|placebo|armodafinil|armodafinil	Drug|Drug|Drug|Drug	schizophrenia	Schizophrenia	Parallel Assignment	Interventional	Treatment	Randomized	Study to Evaluate the Efficacy and Safety of Armodafinil as Adjunctive Therapy in Adults With Schizophrenia	4		NA	0.6091	ANCOVA					NA	All	287	Completed	Phase 2
NCT00772005	4462158	8177014	Mean Change From Baseline to Week 12 in CNSVitalSigns Cognitive Battery Scores - Shifting Attention Test	modafinil	armodafinil|placebo|armodafinil|armodafinil	Drug|Drug|Drug|Drug	schizophrenia	Schizophrenia	Parallel Assignment	Interventional	Treatment	Randomized	Study to Evaluate the Efficacy and Safety of Armodafinil as Adjunctive Therapy in Adults With Schizophrenia	4		NA	0.3368	ANCOVA					NA	All	287	Completed	Phase 2
NCT00772005	4462160	8177014	Mean Change From Baseline to Week 12 in CNSVitalSigns Cognitive Battery Scores - Shifting Attention Test	modafinil	armodafinil|placebo|armodafinil|armodafinil	Drug|Drug|Drug|Drug	schizophrenia	Schizophrenia	Parallel Assignment	Interventional	Treatment	Randomized	Study to Evaluate the Efficacy and Safety of Armodafinil as Adjunctive Therapy in Adults With Schizophrenia	4		NA	0.761	ANCOVA					NA	All	287	Completed	Phase 2
NCT00772005	4462161	8177015	Mean Change From Baseline to Endpoint in CNSVitalSigns Cognitive Battery Scores - Shifting Attention Test	modafinil	armodafinil|placebo|armodafinil|armodafinil	Drug|Drug|Drug|Drug	schizophrenia	Schizophrenia	Parallel Assignment	Interventional	Treatment	Randomized	Study to Evaluate the Efficacy and Safety of Armodafinil as Adjunctive Therapy in Adults With Schizophrenia	4		NA	0.7283	ANCOVA					NA	All	287	Completed	Phase 2
NCT00772005	4462162	8177015	Mean Change From Baseline to Endpoint in CNSVitalSigns Cognitive Battery Scores - Shifting Attention Test	modafinil	armodafinil|placebo|armodafinil|armodafinil	Drug|Drug|Drug|Drug	schizophrenia	Schizophrenia	Parallel Assignment	Interventional	Treatment	Randomized	Study to Evaluate the Efficacy and Safety of Armodafinil as Adjunctive Therapy in Adults With Schizophrenia	4		NA	0.8299	ANCOVA					NA	All	287	Completed	Phase 2
NCT00772005	4462163	8177015	Mean Change From Baseline to Endpoint in CNSVitalSigns Cognitive Battery Scores - Shifting Attention Test	modafinil	armodafinil|placebo|armodafinil|armodafinil	Drug|Drug|Drug|Drug	schizophrenia	Schizophrenia	Parallel Assignment	Interventional	Treatment	Randomized	Study to Evaluate the Efficacy and Safety of Armodafinil as Adjunctive Therapy in Adults With Schizophrenia	4		NA	0.4305	ANCOVA					NA	All	287	Completed	Phase 2
NCT00772005	4462165	8177016	Mean Change From Baseline to Week 24 in CNSVitalSigns Cognitive Battery Scores - Symbol-digit Coding Test	modafinil	armodafinil|placebo|armodafinil|armodafinil	Drug|Drug|Drug|Drug	schizophrenia	Schizophrenia	Parallel Assignment	Interventional	Treatment	Randomized	Study to Evaluate the Efficacy and Safety of Armodafinil as Adjunctive Therapy in Adults With Schizophrenia	4		NA	0.0739	ANCOVA					NA	All	287	Completed	Phase 2
NCT00772005	4462164	8177016	Mean Change From Baseline to Week 24 in CNSVitalSigns Cognitive Battery Scores - Symbol-digit Coding Test	modafinil	armodafinil|placebo|armodafinil|armodafinil	Drug|Drug|Drug|Drug	schizophrenia	Schizophrenia	Parallel Assignment	Interventional	Treatment	Randomized	Study to Evaluate the Efficacy and Safety of Armodafinil as Adjunctive Therapy in Adults With Schizophrenia	4		NA	0.5644	ANCOVA					NA	All	287	Completed	Phase 2
NCT00772005	4462166	8177016	Mean Change From Baseline to Week 24 in CNSVitalSigns Cognitive Battery Scores - Symbol-digit Coding Test	modafinil	armodafinil|placebo|armodafinil|armodafinil	Drug|Drug|Drug|Drug	schizophrenia	Schizophrenia	Parallel Assignment	Interventional	Treatment	Randomized	Study to Evaluate the Efficacy and Safety of Armodafinil as Adjunctive Therapy in Adults With Schizophrenia	4		NA	0.2518	ANCOVA					NA	All	287	Completed	Phase 2
NCT00772005	4462167	8177017	Mean Change From Baseline to Week 12 in CNSVitalSigns Cognitive Battery Scores - Symbol-digit Coding Test	modafinil	armodafinil|placebo|armodafinil|armodafinil	Drug|Drug|Drug|Drug	schizophrenia	Schizophrenia	Parallel Assignment	Interventional	Treatment	Randomized	Study to Evaluate the Efficacy and Safety of Armodafinil as Adjunctive Therapy in Adults With Schizophrenia	4		NA	0.6907	ANCOVA					NA	All	287	Completed	Phase 2
NCT00772005	4462169	8177017	Mean Change From Baseline to Week 12 in CNSVitalSigns Cognitive Battery Scores - Symbol-digit Coding Test	modafinil	armodafinil|placebo|armodafinil|armodafinil	Drug|Drug|Drug|Drug	schizophrenia	Schizophrenia	Parallel Assignment	Interventional	Treatment	Randomized	Study to Evaluate the Efficacy and Safety of Armodafinil as Adjunctive Therapy in Adults With Schizophrenia	4		NA	0.4164	ANCOVA					NA	All	287	Completed	Phase 2
NCT00772005	4462168	8177017	Mean Change From Baseline to Week 12 in CNSVitalSigns Cognitive Battery Scores - Symbol-digit Coding Test	modafinil	armodafinil|placebo|armodafinil|armodafinil	Drug|Drug|Drug|Drug	schizophrenia	Schizophrenia	Parallel Assignment	Interventional	Treatment	Randomized	Study to Evaluate the Efficacy and Safety of Armodafinil as Adjunctive Therapy in Adults With Schizophrenia	4		NA	0.3003	ANCOVA					NA	All	287	Completed	Phase 2
NCT00772005	4462170	8177018	Mean Change From Baseline to Endpoint in CNSVitalSigns Cognitive Battery Scores - Symbol-digit Coding Test (SDCT)	modafinil	armodafinil|placebo|armodafinil|armodafinil	Drug|Drug|Drug|Drug	schizophrenia	Schizophrenia	Parallel Assignment	Interventional	Treatment	Randomized	Study to Evaluate the Efficacy and Safety of Armodafinil as Adjunctive Therapy in Adults With Schizophrenia	4		NA	0.9235	ANCOVA					NA	All	287	Completed	Phase 2
NCT00772005	4462171	8177018	Mean Change From Baseline to Endpoint in CNSVitalSigns Cognitive Battery Scores - Symbol-digit Coding Test (SDCT)	modafinil	armodafinil|placebo|armodafinil|armodafinil	Drug|Drug|Drug|Drug	schizophrenia	Schizophrenia	Parallel Assignment	Interventional	Treatment	Randomized	Study to Evaluate the Efficacy and Safety of Armodafinil as Adjunctive Therapy in Adults With Schizophrenia	4		NA	0.0953	ANCOVA					NA	All	287	Completed	Phase 2
NCT00772005	4462172	8177018	Mean Change From Baseline to Endpoint in CNSVitalSigns Cognitive Battery Scores - Symbol-digit Coding Test (SDCT)	modafinil	armodafinil|placebo|armodafinil|armodafinil	Drug|Drug|Drug|Drug	schizophrenia	Schizophrenia	Parallel Assignment	Interventional	Treatment	Randomized	Study to Evaluate the Efficacy and Safety of Armodafinil as Adjunctive Therapy in Adults With Schizophrenia	4		NA	0.3355	ANCOVA					NA	All	287	Completed	Phase 2
NCT00772005	4462175	8177019	Mean Change From Baseline to Week 24 in CNSVitalSigns Cognitive Battery Scores - Verbal Memory Test	modafinil	armodafinil|placebo|armodafinil|armodafinil	Drug|Drug|Drug|Drug	schizophrenia	Schizophrenia	Parallel Assignment	Interventional	Treatment	Randomized	Study to Evaluate the Efficacy and Safety of Armodafinil as Adjunctive Therapy in Adults With Schizophrenia	4		NA	0.6597	ANCOVA					NA	All	287	Completed	Phase 2
NCT00772005	4462174	8177019	Mean Change From Baseline to Week 24 in CNSVitalSigns Cognitive Battery Scores - Verbal Memory Test	modafinil	armodafinil|placebo|armodafinil|armodafinil	Drug|Drug|Drug|Drug	schizophrenia	Schizophrenia	Parallel Assignment	Interventional	Treatment	Randomized	Study to Evaluate the Efficacy and Safety of Armodafinil as Adjunctive Therapy in Adults With Schizophrenia	4		NA	0.0262	ANCOVA					NA	All	287	Completed	Phase 2
NCT00772005	4462173	8177019	Mean Change From Baseline to Week 24 in CNSVitalSigns Cognitive Battery Scores - Verbal Memory Test	modafinil	armodafinil|placebo|armodafinil|armodafinil	Drug|Drug|Drug|Drug	schizophrenia	Schizophrenia	Parallel Assignment	Interventional	Treatment	Randomized	Study to Evaluate the Efficacy and Safety of Armodafinil as Adjunctive Therapy in Adults With Schizophrenia	4		NA	0.6652	ANCOVA					NA	All	287	Completed	Phase 2
NCT00772005	4462177	8177020	Mean Change From Baseline to Week 12 in CNSVitalSigns Cognitive Battery Scores - Verbal Memory Test	modafinil	armodafinil|placebo|armodafinil|armodafinil	Drug|Drug|Drug|Drug	schizophrenia	Schizophrenia	Parallel Assignment	Interventional	Treatment	Randomized	Study to Evaluate the Efficacy and Safety of Armodafinil as Adjunctive Therapy in Adults With Schizophrenia	4		NA	0.8783	ANCOVA					NA	All	287	Completed	Phase 2
NCT00772005	4462176	8177020	Mean Change From Baseline to Week 12 in CNSVitalSigns Cognitive Battery Scores - Verbal Memory Test	modafinil	armodafinil|placebo|armodafinil|armodafinil	Drug|Drug|Drug|Drug	schizophrenia	Schizophrenia	Parallel Assignment	Interventional	Treatment	Randomized	Study to Evaluate the Efficacy and Safety of Armodafinil as Adjunctive Therapy in Adults With Schizophrenia	4		NA	0.4213	ANCOVA					NA	All	287	Completed	Phase 2
NCT00772005	4462178	8177020	Mean Change From Baseline to Week 12 in CNSVitalSigns Cognitive Battery Scores - Verbal Memory Test	modafinil	armodafinil|placebo|armodafinil|armodafinil	Drug|Drug|Drug|Drug	schizophrenia	Schizophrenia	Parallel Assignment	Interventional	Treatment	Randomized	Study to Evaluate the Efficacy and Safety of Armodafinil as Adjunctive Therapy in Adults With Schizophrenia	4		NA	0.4646	ANCOVA					NA	All	287	Completed	Phase 2
NCT00772005	4462181	8177021	Mean Change From Baseline to Endpoint in CNSVitalSigns Cognitive Battery Scores - Verbal Memory Test	modafinil	armodafinil|placebo|armodafinil|armodafinil	Drug|Drug|Drug|Drug	schizophrenia	Schizophrenia	Parallel Assignment	Interventional	Treatment	Randomized	Study to Evaluate the Efficacy and Safety of Armodafinil as Adjunctive Therapy in Adults With Schizophrenia	4		NA	0.3686	ANCOVA					NA	All	287	Completed	Phase 2
NCT00772005	4462179	8177021	Mean Change From Baseline to Endpoint in CNSVitalSigns Cognitive Battery Scores - Verbal Memory Test	modafinil	armodafinil|placebo|armodafinil|armodafinil	Drug|Drug|Drug|Drug	schizophrenia	Schizophrenia	Parallel Assignment	Interventional	Treatment	Randomized	Study to Evaluate the Efficacy and Safety of Armodafinil as Adjunctive Therapy in Adults With Schizophrenia	4		NA	0.7322	ANCOVA					NA	All	287	Completed	Phase 2
NCT00772005	4462180	8177021	Mean Change From Baseline to Endpoint in CNSVitalSigns Cognitive Battery Scores - Verbal Memory Test	modafinil	armodafinil|placebo|armodafinil|armodafinil	Drug|Drug|Drug|Drug	schizophrenia	Schizophrenia	Parallel Assignment	Interventional	Treatment	Randomized	Study to Evaluate the Efficacy and Safety of Armodafinil as Adjunctive Therapy in Adults With Schizophrenia	4		NA	0.027	ANCOVA					NA	All	287	Completed	Phase 2
NCT00772005	4462182	8177022	Mean Change From Baseline to Week 24 in Personal and Social Performance Scale (PSP) Scores	modafinil	armodafinil|placebo|armodafinil|armodafinil	Drug|Drug|Drug|Drug	schizophrenia	Schizophrenia	Parallel Assignment	Interventional	Treatment	Randomized	Study to Evaluate the Efficacy and Safety of Armodafinil as Adjunctive Therapy in Adults With Schizophrenia	4		NA	0.9562	ANCOVA					NA	All	287	Completed	Phase 2
NCT00772005	4462184	8177022	Mean Change From Baseline to Week 24 in Personal and Social Performance Scale (PSP) Scores	modafinil	armodafinil|placebo|armodafinil|armodafinil	Drug|Drug|Drug|Drug	schizophrenia	Schizophrenia	Parallel Assignment	Interventional	Treatment	Randomized	Study to Evaluate the Efficacy and Safety of Armodafinil as Adjunctive Therapy in Adults With Schizophrenia	4		NA	0.4874	ANCOVA					NA	All	287	Completed	Phase 2
NCT00772005	4462183	8177022	Mean Change From Baseline to Week 24 in Personal and Social Performance Scale (PSP) Scores	modafinil	armodafinil|placebo|armodafinil|armodafinil	Drug|Drug|Drug|Drug	schizophrenia	Schizophrenia	Parallel Assignment	Interventional	Treatment	Randomized	Study to Evaluate the Efficacy and Safety of Armodafinil as Adjunctive Therapy in Adults With Schizophrenia	4		NA	0.8243	ANCOVA					NA	All	287	Completed	Phase 2
NCT00772005	4462186	8177023	Mean Change From Baseline to Week 12 in Personal and Social Performance Scale (PSP) Scores	modafinil	armodafinil|placebo|armodafinil|armodafinil	Drug|Drug|Drug|Drug	schizophrenia	Schizophrenia	Parallel Assignment	Interventional	Treatment	Randomized	Study to Evaluate the Efficacy and Safety of Armodafinil as Adjunctive Therapy in Adults With Schizophrenia	4		NA	0.7474	ANCOVA					NA	All	287	Completed	Phase 2
NCT00772005	4462185	8177023	Mean Change From Baseline to Week 12 in Personal and Social Performance Scale (PSP) Scores	modafinil	armodafinil|placebo|armodafinil|armodafinil	Drug|Drug|Drug|Drug	schizophrenia	Schizophrenia	Parallel Assignment	Interventional	Treatment	Randomized	Study to Evaluate the Efficacy and Safety of Armodafinil as Adjunctive Therapy in Adults With Schizophrenia	4		NA	0.4424	ANCOVA					NA	All	287	Completed	Phase 2
NCT00772005	4462187	8177023	Mean Change From Baseline to Week 12 in Personal and Social Performance Scale (PSP) Scores	modafinil	armodafinil|placebo|armodafinil|armodafinil	Drug|Drug|Drug|Drug	schizophrenia	Schizophrenia	Parallel Assignment	Interventional	Treatment	Randomized	Study to Evaluate the Efficacy and Safety of Armodafinil as Adjunctive Therapy in Adults With Schizophrenia	4		NA	0.6059	ANCOVA					NA	All	287	Completed	Phase 2
NCT00772005	4462188	8177024	Mean Change From Baseline to Week 4 in Personal and Social Performance Scale (PSP) Scores	modafinil	armodafinil|placebo|armodafinil|armodafinil	Drug|Drug|Drug|Drug	schizophrenia	Schizophrenia	Parallel Assignment	Interventional	Treatment	Randomized	Study to Evaluate the Efficacy and Safety of Armodafinil as Adjunctive Therapy in Adults With Schizophrenia	4		NA	0.5439	ANCOVA					NA	All	287	Completed	Phase 2
NCT00772005	4462189	8177024	Mean Change From Baseline to Week 4 in Personal and Social Performance Scale (PSP) Scores	modafinil	armodafinil|placebo|armodafinil|armodafinil	Drug|Drug|Drug|Drug	schizophrenia	Schizophrenia	Parallel Assignment	Interventional	Treatment	Randomized	Study to Evaluate the Efficacy and Safety of Armodafinil as Adjunctive Therapy in Adults With Schizophrenia	4		NA	0.8469	ANCOVA					NA	All	287	Completed	Phase 2
NCT00772005	4462190	8177024	Mean Change From Baseline to Week 4 in Personal and Social Performance Scale (PSP) Scores	modafinil	armodafinil|placebo|armodafinil|armodafinil	Drug|Drug|Drug|Drug	schizophrenia	Schizophrenia	Parallel Assignment	Interventional	Treatment	Randomized	Study to Evaluate the Efficacy and Safety of Armodafinil as Adjunctive Therapy in Adults With Schizophrenia	4		NA	0.3466	ANCOVA					NA	All	287	Completed	Phase 2
NCT00772005	4462193	8177025	Mean Change From Baseline to Endpoint in Personal and Social Performance Scale (PSP) Scores	modafinil	armodafinil|placebo|armodafinil|armodafinil	Drug|Drug|Drug|Drug	schizophrenia	Schizophrenia	Parallel Assignment	Interventional	Treatment	Randomized	Study to Evaluate the Efficacy and Safety of Armodafinil as Adjunctive Therapy in Adults With Schizophrenia	4		NA	0.6042	ANCOVA					NA	All	287	Completed	Phase 2
NCT00772005	4462191	8177025	Mean Change From Baseline to Endpoint in Personal and Social Performance Scale (PSP) Scores	modafinil	armodafinil|placebo|armodafinil|armodafinil	Drug|Drug|Drug|Drug	schizophrenia	Schizophrenia	Parallel Assignment	Interventional	Treatment	Randomized	Study to Evaluate the Efficacy and Safety of Armodafinil as Adjunctive Therapy in Adults With Schizophrenia	4		NA	0.9739	ANCOVA					NA	All	287	Completed	Phase 2
NCT00772005	4462192	8177025	Mean Change From Baseline to Endpoint in Personal and Social Performance Scale (PSP) Scores	modafinil	armodafinil|placebo|armodafinil|armodafinil	Drug|Drug|Drug|Drug	schizophrenia	Schizophrenia	Parallel Assignment	Interventional	Treatment	Randomized	Study to Evaluate the Efficacy and Safety of Armodafinil as Adjunctive Therapy in Adults With Schizophrenia	4		NA	0.9783	ANCOVA					NA	All	287	Completed	Phase 2
NCT00772005	4462194	8177026	Change From Baseline to Week 24 in the Clinical Global Impression of Severity of Illness (CGI-S) Rating	modafinil	armodafinil|placebo|armodafinil|armodafinil	Drug|Drug|Drug|Drug	schizophrenia	Schizophrenia	Parallel Assignment	Interventional	Treatment	Randomized	Study to Evaluate the Efficacy and Safety of Armodafinil as Adjunctive Therapy in Adults With Schizophrenia	4		NA	0.6955	ANCOVA					NA	All	287	Completed	Phase 2
NCT00772005	4462196	8177026	Change From Baseline to Week 24 in the Clinical Global Impression of Severity of Illness (CGI-S) Rating	modafinil	armodafinil|placebo|armodafinil|armodafinil	Drug|Drug|Drug|Drug	schizophrenia	Schizophrenia	Parallel Assignment	Interventional	Treatment	Randomized	Study to Evaluate the Efficacy and Safety of Armodafinil as Adjunctive Therapy in Adults With Schizophrenia	4		NA	0.6487	ANCOVA					NA	All	287	Completed	Phase 2
NCT00772005	4462195	8177026	Change From Baseline to Week 24 in the Clinical Global Impression of Severity of Illness (CGI-S) Rating	modafinil	armodafinil|placebo|armodafinil|armodafinil	Drug|Drug|Drug|Drug	schizophrenia	Schizophrenia	Parallel Assignment	Interventional	Treatment	Randomized	Study to Evaluate the Efficacy and Safety of Armodafinil as Adjunctive Therapy in Adults With Schizophrenia	4		NA	0.4204	ANCOVA					NA	All	287	Completed	Phase 2
NCT00772005	4462197	8177027	Change From Baseline to Week 22 in the Clinical Global Impression of Severity of Illness (CGI-S) Rating	modafinil	armodafinil|placebo|armodafinil|armodafinil	Drug|Drug|Drug|Drug	schizophrenia	Schizophrenia	Parallel Assignment	Interventional	Treatment	Randomized	Study to Evaluate the Efficacy and Safety of Armodafinil as Adjunctive Therapy in Adults With Schizophrenia	4		NA	0.8811	ANCOVA					NA	All	287	Completed	Phase 2
NCT00772005	4462198	8177027	Change From Baseline to Week 22 in the Clinical Global Impression of Severity of Illness (CGI-S) Rating	modafinil	armodafinil|placebo|armodafinil|armodafinil	Drug|Drug|Drug|Drug	schizophrenia	Schizophrenia	Parallel Assignment	Interventional	Treatment	Randomized	Study to Evaluate the Efficacy and Safety of Armodafinil as Adjunctive Therapy in Adults With Schizophrenia	4		NA	0.5464	ANCOVA					NA	All	287	Completed	Phase 2
NCT00772005	4462199	8177027	Change From Baseline to Week 22 in the Clinical Global Impression of Severity of Illness (CGI-S) Rating	modafinil	armodafinil|placebo|armodafinil|armodafinil	Drug|Drug|Drug|Drug	schizophrenia	Schizophrenia	Parallel Assignment	Interventional	Treatment	Randomized	Study to Evaluate the Efficacy and Safety of Armodafinil as Adjunctive Therapy in Adults With Schizophrenia	4		NA	0.9812	ANCOVA					NA	All	287	Completed	Phase 2
NCT00772005	4462201	8177028	Change From Baseline to Week 20 in the Clinical Global Impression of Severity of Illness (CGI-S) Rating	modafinil	armodafinil|placebo|armodafinil|armodafinil	Drug|Drug|Drug|Drug	schizophrenia	Schizophrenia	Parallel Assignment	Interventional	Treatment	Randomized	Study to Evaluate the Efficacy and Safety of Armodafinil as Adjunctive Therapy in Adults With Schizophrenia	4		NA	0.5378	ANCOVA					NA	All	287	Completed	Phase 2
NCT00772005	4462200	8177028	Change From Baseline to Week 20 in the Clinical Global Impression of Severity of Illness (CGI-S) Rating	modafinil	armodafinil|placebo|armodafinil|armodafinil	Drug|Drug|Drug|Drug	schizophrenia	Schizophrenia	Parallel Assignment	Interventional	Treatment	Randomized	Study to Evaluate the Efficacy and Safety of Armodafinil as Adjunctive Therapy in Adults With Schizophrenia	4		NA	0.9144	ANCOVA					NA	All	287	Completed	Phase 2
NCT00772005	4462202	8177028	Change From Baseline to Week 20 in the Clinical Global Impression of Severity of Illness (CGI-S) Rating	modafinil	armodafinil|placebo|armodafinil|armodafinil	Drug|Drug|Drug|Drug	schizophrenia	Schizophrenia	Parallel Assignment	Interventional	Treatment	Randomized	Study to Evaluate the Efficacy and Safety of Armodafinil as Adjunctive Therapy in Adults With Schizophrenia	4		NA	0.8115	ANCOVA					NA	All	287	Completed	Phase 2
NCT00772005	4462205	8177029	Change From Baseline to Week 18 in the Clinical Global Impression of Severity of Illness (CGI-S) Rating	modafinil	armodafinil|placebo|armodafinil|armodafinil	Drug|Drug|Drug|Drug	schizophrenia	Schizophrenia	Parallel Assignment	Interventional	Treatment	Randomized	Study to Evaluate the Efficacy and Safety of Armodafinil as Adjunctive Therapy in Adults With Schizophrenia	4		NA	0.9093	ANCOVA					NA	All	287	Completed	Phase 2
NCT00772005	4462204	8177029	Change From Baseline to Week 18 in the Clinical Global Impression of Severity of Illness (CGI-S) Rating	modafinil	armodafinil|placebo|armodafinil|armodafinil	Drug|Drug|Drug|Drug	schizophrenia	Schizophrenia	Parallel Assignment	Interventional	Treatment	Randomized	Study to Evaluate the Efficacy and Safety of Armodafinil as Adjunctive Therapy in Adults With Schizophrenia	4		NA	0.4701	ANCOVA					NA	All	287	Completed	Phase 2
NCT00772005	4462203	8177029	Change From Baseline to Week 18 in the Clinical Global Impression of Severity of Illness (CGI-S) Rating	modafinil	armodafinil|placebo|armodafinil|armodafinil	Drug|Drug|Drug|Drug	schizophrenia	Schizophrenia	Parallel Assignment	Interventional	Treatment	Randomized	Study to Evaluate the Efficacy and Safety of Armodafinil as Adjunctive Therapy in Adults With Schizophrenia	4		NA	0.9764	ANCOVA					NA	All	287	Completed	Phase 2
NCT00772005	4462207	8177030	Change From Baseline to Week 16 in the Clinical Global Impression of Severity of Illness (CGI-S) Rating	modafinil	armodafinil|placebo|armodafinil|armodafinil	Drug|Drug|Drug|Drug	schizophrenia	Schizophrenia	Parallel Assignment	Interventional	Treatment	Randomized	Study to Evaluate the Efficacy and Safety of Armodafinil as Adjunctive Therapy in Adults With Schizophrenia	4		NA	0.5443	ANCOVA					NA	All	287	Completed	Phase 2
NCT00772005	4462206	8177030	Change From Baseline to Week 16 in the Clinical Global Impression of Severity of Illness (CGI-S) Rating	modafinil	armodafinil|placebo|armodafinil|armodafinil	Drug|Drug|Drug|Drug	schizophrenia	Schizophrenia	Parallel Assignment	Interventional	Treatment	Randomized	Study to Evaluate the Efficacy and Safety of Armodafinil as Adjunctive Therapy in Adults With Schizophrenia	4		NA	0.9343	ANCOVA					NA	All	287	Completed	Phase 2
NCT00772005	4462208	8177030	Change From Baseline to Week 16 in the Clinical Global Impression of Severity of Illness (CGI-S) Rating	modafinil	armodafinil|placebo|armodafinil|armodafinil	Drug|Drug|Drug|Drug	schizophrenia	Schizophrenia	Parallel Assignment	Interventional	Treatment	Randomized	Study to Evaluate the Efficacy and Safety of Armodafinil as Adjunctive Therapy in Adults With Schizophrenia	4		NA	0.6885	ANCOVA					NA	All	287	Completed	Phase 2
NCT00772005	4462210	8177031	Change From Baseline to Week 14 in the Clinical Global Impression of Severity of Illness (CGI-S) Rating	modafinil	armodafinil|placebo|armodafinil|armodafinil	Drug|Drug|Drug|Drug	schizophrenia	Schizophrenia	Parallel Assignment	Interventional	Treatment	Randomized	Study to Evaluate the Efficacy and Safety of Armodafinil as Adjunctive Therapy in Adults With Schizophrenia	4		NA	0.1732	ANCOVA					NA	All	287	Completed	Phase 2
NCT00772005	4462211	8177031	Change From Baseline to Week 14 in the Clinical Global Impression of Severity of Illness (CGI-S) Rating	modafinil	armodafinil|placebo|armodafinil|armodafinil	Drug|Drug|Drug|Drug	schizophrenia	Schizophrenia	Parallel Assignment	Interventional	Treatment	Randomized	Study to Evaluate the Efficacy and Safety of Armodafinil as Adjunctive Therapy in Adults With Schizophrenia	4		NA	0.5195	ANCOVA					NA	All	287	Completed	Phase 2
NCT00772005	4462209	8177031	Change From Baseline to Week 14 in the Clinical Global Impression of Severity of Illness (CGI-S) Rating	modafinil	armodafinil|placebo|armodafinil|armodafinil	Drug|Drug|Drug|Drug	schizophrenia	Schizophrenia	Parallel Assignment	Interventional	Treatment	Randomized	Study to Evaluate the Efficacy and Safety of Armodafinil as Adjunctive Therapy in Adults With Schizophrenia	4		NA	0.7455	ANCOVA					NA	All	287	Completed	Phase 2
NCT00772005	4462214	8177032	Change From Baseline to Week 12 in the Clinical Global Impression of Severity of Illness (CGI-S) Rating	modafinil	armodafinil|placebo|armodafinil|armodafinil	Drug|Drug|Drug|Drug	schizophrenia	Schizophrenia	Parallel Assignment	Interventional	Treatment	Randomized	Study to Evaluate the Efficacy and Safety of Armodafinil as Adjunctive Therapy in Adults With Schizophrenia	4		NA	0.5676	ANCOVA					NA	All	287	Completed	Phase 2
NCT00772005	4462212	8177032	Change From Baseline to Week 12 in the Clinical Global Impression of Severity of Illness (CGI-S) Rating	modafinil	armodafinil|placebo|armodafinil|armodafinil	Drug|Drug|Drug|Drug	schizophrenia	Schizophrenia	Parallel Assignment	Interventional	Treatment	Randomized	Study to Evaluate the Efficacy and Safety of Armodafinil as Adjunctive Therapy in Adults With Schizophrenia	4		NA	0.4092	ANCOVA					NA	All	287	Completed	Phase 2
NCT00772005	4462213	8177032	Change From Baseline to Week 12 in the Clinical Global Impression of Severity of Illness (CGI-S) Rating	modafinil	armodafinil|placebo|armodafinil|armodafinil	Drug|Drug|Drug|Drug	schizophrenia	Schizophrenia	Parallel Assignment	Interventional	Treatment	Randomized	Study to Evaluate the Efficacy and Safety of Armodafinil as Adjunctive Therapy in Adults With Schizophrenia	4		NA	0.5239	ANCOVA					NA	All	287	Completed	Phase 2
NCT00772005	4462217	8177033	Change From Baseline to Week 10 in the Clinical Global Impression of Severity of Illness (CGI-S) Rating	modafinil	armodafinil|placebo|armodafinil|armodafinil	Drug|Drug|Drug|Drug	schizophrenia	Schizophrenia	Parallel Assignment	Interventional	Treatment	Randomized	Study to Evaluate the Efficacy and Safety of Armodafinil as Adjunctive Therapy in Adults With Schizophrenia	4		NA	0.4022	ANCOVA					NA	All	287	Completed	Phase 2
NCT00772005	4462215	8177033	Change From Baseline to Week 10 in the Clinical Global Impression of Severity of Illness (CGI-S) Rating	modafinil	armodafinil|placebo|armodafinil|armodafinil	Drug|Drug|Drug|Drug	schizophrenia	Schizophrenia	Parallel Assignment	Interventional	Treatment	Randomized	Study to Evaluate the Efficacy and Safety of Armodafinil as Adjunctive Therapy in Adults With Schizophrenia	4		NA	0.8655	ANCOVA					NA	All	287	Completed	Phase 2
NCT00772005	4462216	8177033	Change From Baseline to Week 10 in the Clinical Global Impression of Severity of Illness (CGI-S) Rating	modafinil	armodafinil|placebo|armodafinil|armodafinil	Drug|Drug|Drug|Drug	schizophrenia	Schizophrenia	Parallel Assignment	Interventional	Treatment	Randomized	Study to Evaluate the Efficacy and Safety of Armodafinil as Adjunctive Therapy in Adults With Schizophrenia	4		NA	0.6246	ANCOVA					NA	All	287	Completed	Phase 2
NCT00772005	4462218	8177034	Change From Baseline to Week 8 in the Clinical Global Impression of Severity of Illness (CGI-S) Rating	modafinil	armodafinil|placebo|armodafinil|armodafinil	Drug|Drug|Drug|Drug	schizophrenia	Schizophrenia	Parallel Assignment	Interventional	Treatment	Randomized	Study to Evaluate the Efficacy and Safety of Armodafinil as Adjunctive Therapy in Adults With Schizophrenia	4		NA	0.6504	ANCOVA					NA	All	287	Completed	Phase 2
NCT00772005	4462219	8177034	Change From Baseline to Week 8 in the Clinical Global Impression of Severity of Illness (CGI-S) Rating	modafinil	armodafinil|placebo|armodafinil|armodafinil	Drug|Drug|Drug|Drug	schizophrenia	Schizophrenia	Parallel Assignment	Interventional	Treatment	Randomized	Study to Evaluate the Efficacy and Safety of Armodafinil as Adjunctive Therapy in Adults With Schizophrenia	4		NA	0.4294	ANCOVA					NA	All	287	Completed	Phase 2
NCT00772005	4462220	8177034	Change From Baseline to Week 8 in the Clinical Global Impression of Severity of Illness (CGI-S) Rating	modafinil	armodafinil|placebo|armodafinil|armodafinil	Drug|Drug|Drug|Drug	schizophrenia	Schizophrenia	Parallel Assignment	Interventional	Treatment	Randomized	Study to Evaluate the Efficacy and Safety of Armodafinil as Adjunctive Therapy in Adults With Schizophrenia	4		NA	0.1878	ANCOVA					NA	All	287	Completed	Phase 2
NCT00772005	4462221	8177035	Change From Baseline to Week 6 in the Clinical Global Impression of Severity of Illness (CGI-S) Rating	modafinil	armodafinil|placebo|armodafinil|armodafinil	Drug|Drug|Drug|Drug	schizophrenia	Schizophrenia	Parallel Assignment	Interventional	Treatment	Randomized	Study to Evaluate the Efficacy and Safety of Armodafinil as Adjunctive Therapy in Adults With Schizophrenia	4		NA	0.0946	ANCOVA					NA	All	287	Completed	Phase 2
NCT00772005	4462222	8177035	Change From Baseline to Week 6 in the Clinical Global Impression of Severity of Illness (CGI-S) Rating	modafinil	armodafinil|placebo|armodafinil|armodafinil	Drug|Drug|Drug|Drug	schizophrenia	Schizophrenia	Parallel Assignment	Interventional	Treatment	Randomized	Study to Evaluate the Efficacy and Safety of Armodafinil as Adjunctive Therapy in Adults With Schizophrenia	4		NA	0.5324	ANCOVA					NA	All	287	Completed	Phase 2
NCT00772005	4462223	8177035	Change From Baseline to Week 6 in the Clinical Global Impression of Severity of Illness (CGI-S) Rating	modafinil	armodafinil|placebo|armodafinil|armodafinil	Drug|Drug|Drug|Drug	schizophrenia	Schizophrenia	Parallel Assignment	Interventional	Treatment	Randomized	Study to Evaluate the Efficacy and Safety of Armodafinil as Adjunctive Therapy in Adults With Schizophrenia	4		NA	0.069	ANCOVA					NA	All	287	Completed	Phase 2
NCT00772005	4462224	8177036	Change From Baseline to Week 4 in the Clinical Global Impression of Severity of Illness (CGI-S) Rating	modafinil	armodafinil|placebo|armodafinil|armodafinil	Drug|Drug|Drug|Drug	schizophrenia	Schizophrenia	Parallel Assignment	Interventional	Treatment	Randomized	Study to Evaluate the Efficacy and Safety of Armodafinil as Adjunctive Therapy in Adults With Schizophrenia	4		NA	0.4585	ANCOVA					NA	All	287	Completed	Phase 2
NCT00772005	4462226	8177036	Change From Baseline to Week 4 in the Clinical Global Impression of Severity of Illness (CGI-S) Rating	modafinil	armodafinil|placebo|armodafinil|armodafinil	Drug|Drug|Drug|Drug	schizophrenia	Schizophrenia	Parallel Assignment	Interventional	Treatment	Randomized	Study to Evaluate the Efficacy and Safety of Armodafinil as Adjunctive Therapy in Adults With Schizophrenia	4		NA	0.7056	ANCOVA					NA	All	287	Completed	Phase 2
NCT00772005	4462225	8177036	Change From Baseline to Week 4 in the Clinical Global Impression of Severity of Illness (CGI-S) Rating	modafinil	armodafinil|placebo|armodafinil|armodafinil	Drug|Drug|Drug|Drug	schizophrenia	Schizophrenia	Parallel Assignment	Interventional	Treatment	Randomized	Study to Evaluate the Efficacy and Safety of Armodafinil as Adjunctive Therapy in Adults With Schizophrenia	4		NA	0.5179	ANCOVA					NA	All	287	Completed	Phase 2
NCT00772005	4462227	8177037	Change From Baseline to Week 2 in the Clinical Global Impression of Severity of Illness (CGI-S) Rating	modafinil	armodafinil|placebo|armodafinil|armodafinil	Drug|Drug|Drug|Drug	schizophrenia	Schizophrenia	Parallel Assignment	Interventional	Treatment	Randomized	Study to Evaluate the Efficacy and Safety of Armodafinil as Adjunctive Therapy in Adults With Schizophrenia	4		NA	0.1491	ANCOVA					NA	All	287	Completed	Phase 2
NCT00772005	4462228	8177037	Change From Baseline to Week 2 in the Clinical Global Impression of Severity of Illness (CGI-S) Rating	modafinil	armodafinil|placebo|armodafinil|armodafinil	Drug|Drug|Drug|Drug	schizophrenia	Schizophrenia	Parallel Assignment	Interventional	Treatment	Randomized	Study to Evaluate the Efficacy and Safety of Armodafinil as Adjunctive Therapy in Adults With Schizophrenia	4		NA	0.9178	ANCOVA					NA	All	287	Completed	Phase 2
NCT00772005	4462229	8177037	Change From Baseline to Week 2 in the Clinical Global Impression of Severity of Illness (CGI-S) Rating	modafinil	armodafinil|placebo|armodafinil|armodafinil	Drug|Drug|Drug|Drug	schizophrenia	Schizophrenia	Parallel Assignment	Interventional	Treatment	Randomized	Study to Evaluate the Efficacy and Safety of Armodafinil as Adjunctive Therapy in Adults With Schizophrenia	4		NA	0.9565	ANCOVA					NA	All	287	Completed	Phase 2
NCT00772005	4462230	8177038	Change From Baseline to Week 1 in the Clinical Global Impression of Severity of Illness (CGI-S) Rating	modafinil	armodafinil|placebo|armodafinil|armodafinil	Drug|Drug|Drug|Drug	schizophrenia	Schizophrenia	Parallel Assignment	Interventional	Treatment	Randomized	Study to Evaluate the Efficacy and Safety of Armodafinil as Adjunctive Therapy in Adults With Schizophrenia	4		NA	0.1576	ANCOVA					NA	All	287	Completed	Phase 2
NCT00772005	4462231	8177038	Change From Baseline to Week 1 in the Clinical Global Impression of Severity of Illness (CGI-S) Rating	modafinil	armodafinil|placebo|armodafinil|armodafinil	Drug|Drug|Drug|Drug	schizophrenia	Schizophrenia	Parallel Assignment	Interventional	Treatment	Randomized	Study to Evaluate the Efficacy and Safety of Armodafinil as Adjunctive Therapy in Adults With Schizophrenia	4		NA	0.5761	ANCOVA					NA	All	287	Completed	Phase 2
NCT00772005	4462232	8177038	Change From Baseline to Week 1 in the Clinical Global Impression of Severity of Illness (CGI-S) Rating	modafinil	armodafinil|placebo|armodafinil|armodafinil	Drug|Drug|Drug|Drug	schizophrenia	Schizophrenia	Parallel Assignment	Interventional	Treatment	Randomized	Study to Evaluate the Efficacy and Safety of Armodafinil as Adjunctive Therapy in Adults With Schizophrenia	4		NA	0.7612	ANCOVA					NA	All	287	Completed	Phase 2
NCT00772005	4462234	8177039	Change From Baseline to Endpoint in the Clinical Global Impression of Severity of Illness (CGI-S) Rating	modafinil	armodafinil|placebo|armodafinil|armodafinil	Drug|Drug|Drug|Drug	schizophrenia	Schizophrenia	Parallel Assignment	Interventional	Treatment	Randomized	Study to Evaluate the Efficacy and Safety of Armodafinil as Adjunctive Therapy in Adults With Schizophrenia	4		NA	0.9116	ANCOVA					NA	All	287	Completed	Phase 2
NCT00772005	4462233	8177039	Change From Baseline to Endpoint in the Clinical Global Impression of Severity of Illness (CGI-S) Rating	modafinil	armodafinil|placebo|armodafinil|armodafinil	Drug|Drug|Drug|Drug	schizophrenia	Schizophrenia	Parallel Assignment	Interventional	Treatment	Randomized	Study to Evaluate the Efficacy and Safety of Armodafinil as Adjunctive Therapy in Adults With Schizophrenia	4		NA	0.4848	ANCOVA					NA	All	287	Completed	Phase 2
NCT00772005	4462235	8177039	Change From Baseline to Endpoint in the Clinical Global Impression of Severity of Illness (CGI-S) Rating	modafinil	armodafinil|placebo|armodafinil|armodafinil	Drug|Drug|Drug|Drug	schizophrenia	Schizophrenia	Parallel Assignment	Interventional	Treatment	Randomized	Study to Evaluate the Efficacy and Safety of Armodafinil as Adjunctive Therapy in Adults With Schizophrenia	4		NA	0.9258	ANCOVA					NA	All	287	Completed	Phase 2
NCT00772005	4462237	8177040	Mean Change From Baseline to Week 24 From the Hostility/Excitement Dimension of the Positive and Negative Syndrome Scale (PANSS)	modafinil	armodafinil|placebo|armodafinil|armodafinil	Drug|Drug|Drug|Drug	schizophrenia	Schizophrenia	Parallel Assignment	Interventional	Treatment	Randomized	Study to Evaluate the Efficacy and Safety of Armodafinil as Adjunctive Therapy in Adults With Schizophrenia	4		NA	0.6043	ANCOVA					NA	All	287	Completed	Phase 2
NCT00772005	4462238	8177040	Mean Change From Baseline to Week 24 From the Hostility/Excitement Dimension of the Positive and Negative Syndrome Scale (PANSS)	modafinil	armodafinil|placebo|armodafinil|armodafinil	Drug|Drug|Drug|Drug	schizophrenia	Schizophrenia	Parallel Assignment	Interventional	Treatment	Randomized	Study to Evaluate the Efficacy and Safety of Armodafinil as Adjunctive Therapy in Adults With Schizophrenia	4		NA	0.3547	ANCOVA					NA	All	287	Completed	Phase 2
NCT00772005	4462236	8177040	Mean Change From Baseline to Week 24 From the Hostility/Excitement Dimension of the Positive and Negative Syndrome Scale (PANSS)	modafinil	armodafinil|placebo|armodafinil|armodafinil	Drug|Drug|Drug|Drug	schizophrenia	Schizophrenia	Parallel Assignment	Interventional	Treatment	Randomized	Study to Evaluate the Efficacy and Safety of Armodafinil as Adjunctive Therapy in Adults With Schizophrenia	4		NA	0.0463	ANCOVA					NA	All	287	Completed	Phase 2
NCT00772005	4462239	8177041	Mean Change From Baseline to Week 20 From the Hostility/Excitement Dimension of the Positive and Negative Syndrome Scale (PANSS)	modafinil	armodafinil|placebo|armodafinil|armodafinil	Drug|Drug|Drug|Drug	schizophrenia	Schizophrenia	Parallel Assignment	Interventional	Treatment	Randomized	Study to Evaluate the Efficacy and Safety of Armodafinil as Adjunctive Therapy in Adults With Schizophrenia	4		NA	0.372	ANCOVA					NA	All	287	Completed	Phase 2
NCT00772005	4462241	8177041	Mean Change From Baseline to Week 20 From the Hostility/Excitement Dimension of the Positive and Negative Syndrome Scale (PANSS)	modafinil	armodafinil|placebo|armodafinil|armodafinil	Drug|Drug|Drug|Drug	schizophrenia	Schizophrenia	Parallel Assignment	Interventional	Treatment	Randomized	Study to Evaluate the Efficacy and Safety of Armodafinil as Adjunctive Therapy in Adults With Schizophrenia	4		NA	0.167	ANCOVA					NA	All	287	Completed	Phase 2
NCT00772005	4462240	8177041	Mean Change From Baseline to Week 20 From the Hostility/Excitement Dimension of the Positive and Negative Syndrome Scale (PANSS)	modafinil	armodafinil|placebo|armodafinil|armodafinil	Drug|Drug|Drug|Drug	schizophrenia	Schizophrenia	Parallel Assignment	Interventional	Treatment	Randomized	Study to Evaluate the Efficacy and Safety of Armodafinil as Adjunctive Therapy in Adults With Schizophrenia	4		NA	0.1737	ANCOVA					NA	All	287	Completed	Phase 2
NCT00772005	4462242	8177042	Mean Change From Baseline to Week 16 From the Hostility/Excitement Dimension of the Positive and Negative Syndrome Scale (PANSS)	modafinil	armodafinil|placebo|armodafinil|armodafinil	Drug|Drug|Drug|Drug	schizophrenia	Schizophrenia	Parallel Assignment	Interventional	Treatment	Randomized	Study to Evaluate the Efficacy and Safety of Armodafinil as Adjunctive Therapy in Adults With Schizophrenia	4		NA	0.0647	ANCOVA					NA	All	287	Completed	Phase 2
NCT00772005	4462243	8177042	Mean Change From Baseline to Week 16 From the Hostility/Excitement Dimension of the Positive and Negative Syndrome Scale (PANSS)	modafinil	armodafinil|placebo|armodafinil|armodafinil	Drug|Drug|Drug|Drug	schizophrenia	Schizophrenia	Parallel Assignment	Interventional	Treatment	Randomized	Study to Evaluate the Efficacy and Safety of Armodafinil as Adjunctive Therapy in Adults With Schizophrenia	4		NA	0.1475	ANCOVA					NA	All	287	Completed	Phase 2
NCT00772005	4462244	8177042	Mean Change From Baseline to Week 16 From the Hostility/Excitement Dimension of the Positive and Negative Syndrome Scale (PANSS)	modafinil	armodafinil|placebo|armodafinil|armodafinil	Drug|Drug|Drug|Drug	schizophrenia	Schizophrenia	Parallel Assignment	Interventional	Treatment	Randomized	Study to Evaluate the Efficacy and Safety of Armodafinil as Adjunctive Therapy in Adults With Schizophrenia	4		NA	0.2681	ANCOVA					NA	All	287	Completed	Phase 2
NCT00772005	4462247	8177043	Mean Change From Baseline to Week 12 From the Hostility/Excitement Dimension of the Positive and Negative Syndrome Scale (PANSS)	modafinil	armodafinil|placebo|armodafinil|armodafinil	Drug|Drug|Drug|Drug	schizophrenia	Schizophrenia	Parallel Assignment	Interventional	Treatment	Randomized	Study to Evaluate the Efficacy and Safety of Armodafinil as Adjunctive Therapy in Adults With Schizophrenia	4		NA	0.1715	ANCOVA					NA	All	287	Completed	Phase 2
NCT00772005	4462245	8177043	Mean Change From Baseline to Week 12 From the Hostility/Excitement Dimension of the Positive and Negative Syndrome Scale (PANSS)	modafinil	armodafinil|placebo|armodafinil|armodafinil	Drug|Drug|Drug|Drug	schizophrenia	Schizophrenia	Parallel Assignment	Interventional	Treatment	Randomized	Study to Evaluate the Efficacy and Safety of Armodafinil as Adjunctive Therapy in Adults With Schizophrenia	4		NA	0.0083	ANCOVA					NA	All	287	Completed	Phase 2
NCT00772005	4462246	8177043	Mean Change From Baseline to Week 12 From the Hostility/Excitement Dimension of the Positive and Negative Syndrome Scale (PANSS)	modafinil	armodafinil|placebo|armodafinil|armodafinil	Drug|Drug|Drug|Drug	schizophrenia	Schizophrenia	Parallel Assignment	Interventional	Treatment	Randomized	Study to Evaluate the Efficacy and Safety of Armodafinil as Adjunctive Therapy in Adults With Schizophrenia	4		NA	0.3056	ANCOVA					NA	All	287	Completed	Phase 2
NCT00772005	4462249	8177044	Mean Change From Baseline to Week 8 From the Hostility/Excitement Dimension of the Positive and Negative Syndrome Scale (PANSS)	modafinil	armodafinil|placebo|armodafinil|armodafinil	Drug|Drug|Drug|Drug	schizophrenia	Schizophrenia	Parallel Assignment	Interventional	Treatment	Randomized	Study to Evaluate the Efficacy and Safety of Armodafinil as Adjunctive Therapy in Adults With Schizophrenia	4		NA	0.6597	ANCOVA					NA	All	287	Completed	Phase 2
