## Supplementary Datasets 1 and 2 for "Systematic comparison of Mendelian randomization studies and randomized controlled trials using electronic databases" (part 25 of 129)

### Sheet: Supplementary Dataset 1 (continued)
nct_id	outcome_analyses.id	outcome_id	outcome.title	mesh_interv	all_interv	all_interv_types	mesh_cond	all_cond	intervention_model	study_type	primary_purpose	allocation	brief_title	number_of_arms	param_type	param_value	p_value	method	ci_lower_limit	ci_upper_limit	ci_percent	dispersion_type	dispersion_value	gender	enrollment	overall_status	phase	criteria	description
NCT00772005	4462248	8177044	Mean Change From Baseline to Week 8 From the Hostility/Excitement Dimension of the Positive and Negative Syndrome Scale (PANSS)	modafinil	armodafinil|placebo|armodafinil|armodafinil	Drug|Drug|Drug|Drug	schizophrenia	Schizophrenia	Parallel Assignment	Interventional	Treatment	Randomized	Study to Evaluate the Efficacy and Safety of Armodafinil as Adjunctive Therapy in Adults With Schizophrenia	4		NA	0.4753	ANCOVA					NA	All	287	Completed	Phase 2
NCT00772005	4462250	8177044	Mean Change From Baseline to Week 8 From the Hostility/Excitement Dimension of the Positive and Negative Syndrome Scale (PANSS)	modafinil	armodafinil|placebo|armodafinil|armodafinil	Drug|Drug|Drug|Drug	schizophrenia	Schizophrenia	Parallel Assignment	Interventional	Treatment	Randomized	Study to Evaluate the Efficacy and Safety of Armodafinil as Adjunctive Therapy in Adults With Schizophrenia	4		NA	0.2425	ANCOVA					NA	All	287	Completed	Phase 2
NCT00772005	4462253	8177045	Mean Change From Baseline to Week 4 From the Hostility/Excitement Dimension of the Positive and Negative Syndrome Scale (PANSS)	modafinil	armodafinil|placebo|armodafinil|armodafinil	Drug|Drug|Drug|Drug	schizophrenia	Schizophrenia	Parallel Assignment	Interventional	Treatment	Randomized	Study to Evaluate the Efficacy and Safety of Armodafinil as Adjunctive Therapy in Adults With Schizophrenia	4		NA	0.2318	ANCOVA					NA	All	287	Completed	Phase 2
NCT00772005	4462252	8177045	Mean Change From Baseline to Week 4 From the Hostility/Excitement Dimension of the Positive and Negative Syndrome Scale (PANSS)	modafinil	armodafinil|placebo|armodafinil|armodafinil	Drug|Drug|Drug|Drug	schizophrenia	Schizophrenia	Parallel Assignment	Interventional	Treatment	Randomized	Study to Evaluate the Efficacy and Safety of Armodafinil as Adjunctive Therapy in Adults With Schizophrenia	4		NA	0.6211	ANCOVA					NA	All	287	Completed	Phase 2
NCT00772005	4462251	8177045	Mean Change From Baseline to Week 4 From the Hostility/Excitement Dimension of the Positive and Negative Syndrome Scale (PANSS)	modafinil	armodafinil|placebo|armodafinil|armodafinil	Drug|Drug|Drug|Drug	schizophrenia	Schizophrenia	Parallel Assignment	Interventional	Treatment	Randomized	Study to Evaluate the Efficacy and Safety of Armodafinil as Adjunctive Therapy in Adults With Schizophrenia	4		NA	0.3125	ANCOVA					NA	All	287	Completed	Phase 2
NCT00772005	4462256	8177046	Mean Change From Baseline to Week 2 From the Hostility/Excitement Dimension of the Positive and Negative Syndrome Scale (PANSS)	modafinil	armodafinil|placebo|armodafinil|armodafinil	Drug|Drug|Drug|Drug	schizophrenia	Schizophrenia	Parallel Assignment	Interventional	Treatment	Randomized	Study to Evaluate the Efficacy and Safety of Armodafinil as Adjunctive Therapy in Adults With Schizophrenia	4		NA	0.9871	ANCOVA					NA	All	287	Completed	Phase 2
NCT00772005	4462254	8177046	Mean Change From Baseline to Week 2 From the Hostility/Excitement Dimension of the Positive and Negative Syndrome Scale (PANSS)	modafinil	armodafinil|placebo|armodafinil|armodafinil	Drug|Drug|Drug|Drug	schizophrenia	Schizophrenia	Parallel Assignment	Interventional	Treatment	Randomized	Study to Evaluate the Efficacy and Safety of Armodafinil as Adjunctive Therapy in Adults With Schizophrenia	4		NA	0.0328	ANCOVA					NA	All	287	Completed	Phase 2
NCT00772005	4462255	8177046	Mean Change From Baseline to Week 2 From the Hostility/Excitement Dimension of the Positive and Negative Syndrome Scale (PANSS)	modafinil	armodafinil|placebo|armodafinil|armodafinil	Drug|Drug|Drug|Drug	schizophrenia	Schizophrenia	Parallel Assignment	Interventional	Treatment	Randomized	Study to Evaluate the Efficacy and Safety of Armodafinil as Adjunctive Therapy in Adults With Schizophrenia	4		NA	0.5859	ANCOVA					NA	All	287	Completed	Phase 2
NCT00772005	4462259	8177047	Mean Change From Baseline to Week 1 From the Hostility/Excitement Dimension of the Positive and Negative Syndrome Scale (PANSS)	modafinil	armodafinil|placebo|armodafinil|armodafinil	Drug|Drug|Drug|Drug	schizophrenia	Schizophrenia	Parallel Assignment	Interventional	Treatment	Randomized	Study to Evaluate the Efficacy and Safety of Armodafinil as Adjunctive Therapy in Adults With Schizophrenia	4		NA	0.403	ANCOVA					NA	All	287	Completed	Phase 2
NCT00772005	4462258	8177047	Mean Change From Baseline to Week 1 From the Hostility/Excitement Dimension of the Positive and Negative Syndrome Scale (PANSS)	modafinil	armodafinil|placebo|armodafinil|armodafinil	Drug|Drug|Drug|Drug	schizophrenia	Schizophrenia	Parallel Assignment	Interventional	Treatment	Randomized	Study to Evaluate the Efficacy and Safety of Armodafinil as Adjunctive Therapy in Adults With Schizophrenia	4		NA	0.3777	ANCOVA					NA	All	287	Completed	Phase 2
NCT00772005	4462257	8177047	Mean Change From Baseline to Week 1 From the Hostility/Excitement Dimension of the Positive and Negative Syndrome Scale (PANSS)	modafinil	armodafinil|placebo|armodafinil|armodafinil	Drug|Drug|Drug|Drug	schizophrenia	Schizophrenia	Parallel Assignment	Interventional	Treatment	Randomized	Study to Evaluate the Efficacy and Safety of Armodafinil as Adjunctive Therapy in Adults With Schizophrenia	4		NA	0.6493	ANCOVA					NA	All	287	Completed	Phase 2
NCT00772005	4462261	8177048	Mean Change From Baseline to Endpoint From the Hostility/Excitement Dimension of the Positive and Negative Syndrome Scale (PANSS)	modafinil	armodafinil|placebo|armodafinil|armodafinil	Drug|Drug|Drug|Drug	schizophrenia	Schizophrenia	Parallel Assignment	Interventional	Treatment	Randomized	Study to Evaluate the Efficacy and Safety of Armodafinil as Adjunctive Therapy in Adults With Schizophrenia	4		NA	0.5879	ANCOVA					NA	All	287	Completed	Phase 2
NCT00772005	4462262	8177048	Mean Change From Baseline to Endpoint From the Hostility/Excitement Dimension of the Positive and Negative Syndrome Scale (PANSS)	modafinil	armodafinil|placebo|armodafinil|armodafinil	Drug|Drug|Drug|Drug	schizophrenia	Schizophrenia	Parallel Assignment	Interventional	Treatment	Randomized	Study to Evaluate the Efficacy and Safety of Armodafinil as Adjunctive Therapy in Adults With Schizophrenia	4		NA	0.9786	ANCOVA					NA	All	287	Completed	Phase 2
NCT00772005	4462260	8177048	Mean Change From Baseline to Endpoint From the Hostility/Excitement Dimension of the Positive and Negative Syndrome Scale (PANSS)	modafinil	armodafinil|placebo|armodafinil|armodafinil	Drug|Drug|Drug|Drug	schizophrenia	Schizophrenia	Parallel Assignment	Interventional	Treatment	Randomized	Study to Evaluate the Efficacy and Safety of Armodafinil as Adjunctive Therapy in Adults With Schizophrenia	4		NA	0.3973	ANCOVA					NA	All	287	Completed	Phase 2
NCT00772005	4462265	8177049	Mean Change From Baseline to Week 24 From Disorganized Thought Dimension of the Positive and Negative Syndrome Scale (PANSS)	modafinil	armodafinil|placebo|armodafinil|armodafinil	Drug|Drug|Drug|Drug	schizophrenia	Schizophrenia	Parallel Assignment	Interventional	Treatment	Randomized	Study to Evaluate the Efficacy and Safety of Armodafinil as Adjunctive Therapy in Adults With Schizophrenia	4		NA	0.8116	ANCOVA					NA	All	287	Completed	Phase 2
NCT00772005	4462263	8177049	Mean Change From Baseline to Week 24 From Disorganized Thought Dimension of the Positive and Negative Syndrome Scale (PANSS)	modafinil	armodafinil|placebo|armodafinil|armodafinil	Drug|Drug|Drug|Drug	schizophrenia	Schizophrenia	Parallel Assignment	Interventional	Treatment	Randomized	Study to Evaluate the Efficacy and Safety of Armodafinil as Adjunctive Therapy in Adults With Schizophrenia	4		NA	0.8112	ANCOVA					NA	All	287	Completed	Phase 2
NCT00772005	4462264	8177049	Mean Change From Baseline to Week 24 From Disorganized Thought Dimension of the Positive and Negative Syndrome Scale (PANSS)	modafinil	armodafinil|placebo|armodafinil|armodafinil	Drug|Drug|Drug|Drug	schizophrenia	Schizophrenia	Parallel Assignment	Interventional	Treatment	Randomized	Study to Evaluate the Efficacy and Safety of Armodafinil as Adjunctive Therapy in Adults With Schizophrenia	4		NA	0.687	ANCOVA					NA	All	287	Completed	Phase 2
NCT00772005	4462266	8177050	Mean Change From Baseline to Week 20 From Disorganized Thought Dimension of the Positive and Negative Syndrome Scale (PANSS)	modafinil	armodafinil|placebo|armodafinil|armodafinil	Drug|Drug|Drug|Drug	schizophrenia	Schizophrenia	Parallel Assignment	Interventional	Treatment	Randomized	Study to Evaluate the Efficacy and Safety of Armodafinil as Adjunctive Therapy in Adults With Schizophrenia	4		NA	0.3406	ANCOVA					NA	All	287	Completed	Phase 2
NCT00772005	4462267	8177050	Mean Change From Baseline to Week 20 From Disorganized Thought Dimension of the Positive and Negative Syndrome Scale (PANSS)	modafinil	armodafinil|placebo|armodafinil|armodafinil	Drug|Drug|Drug|Drug	schizophrenia	Schizophrenia	Parallel Assignment	Interventional	Treatment	Randomized	Study to Evaluate the Efficacy and Safety of Armodafinil as Adjunctive Therapy in Adults With Schizophrenia	4		NA	0.2538	ANCOVA					NA	All	287	Completed	Phase 2
NCT00772005	4462268	8177050	Mean Change From Baseline to Week 20 From Disorganized Thought Dimension of the Positive and Negative Syndrome Scale (PANSS)	modafinil	armodafinil|placebo|armodafinil|armodafinil	Drug|Drug|Drug|Drug	schizophrenia	Schizophrenia	Parallel Assignment	Interventional	Treatment	Randomized	Study to Evaluate the Efficacy and Safety of Armodafinil as Adjunctive Therapy in Adults With Schizophrenia	4		NA	0.4607	ANCOVA					NA	All	287	Completed	Phase 2
NCT00772005	4462271	8177051	Mean Change From Baseline to Week 16 From Disorganized Thought Dimension of the Positive and Negative Syndrome Scale (PANSS)	modafinil	armodafinil|placebo|armodafinil|armodafinil	Drug|Drug|Drug|Drug	schizophrenia	Schizophrenia	Parallel Assignment	Interventional	Treatment	Randomized	Study to Evaluate the Efficacy and Safety of Armodafinil as Adjunctive Therapy in Adults With Schizophrenia	4		NA	0.5722	ANCOVA					NA	All	287	Completed	Phase 2
NCT00772005	4462270	8177051	Mean Change From Baseline to Week 16 From Disorganized Thought Dimension of the Positive and Negative Syndrome Scale (PANSS)	modafinil	armodafinil|placebo|armodafinil|armodafinil	Drug|Drug|Drug|Drug	schizophrenia	Schizophrenia	Parallel Assignment	Interventional	Treatment	Randomized	Study to Evaluate the Efficacy and Safety of Armodafinil as Adjunctive Therapy in Adults With Schizophrenia	4		NA	0.1352	ANCOVA					NA	All	287	Completed	Phase 2
NCT00772005	4462269	8177051	Mean Change From Baseline to Week 16 From Disorganized Thought Dimension of the Positive and Negative Syndrome Scale (PANSS)	modafinil	armodafinil|placebo|armodafinil|armodafinil	Drug|Drug|Drug|Drug	schizophrenia	Schizophrenia	Parallel Assignment	Interventional	Treatment	Randomized	Study to Evaluate the Efficacy and Safety of Armodafinil as Adjunctive Therapy in Adults With Schizophrenia	4		NA	0.063	ANCOVA					NA	All	287	Completed	Phase 2
NCT00772005	4462274	8177052	Mean Change From Baseline to Week 12 From Disorganized Thought Dimension of the Positive and Negative Syndrome Scale (PANSS)	modafinil	armodafinil|placebo|armodafinil|armodafinil	Drug|Drug|Drug|Drug	schizophrenia	Schizophrenia	Parallel Assignment	Interventional	Treatment	Randomized	Study to Evaluate the Efficacy and Safety of Armodafinil as Adjunctive Therapy in Adults With Schizophrenia	4		NA	0.9642	ANCOVA					NA	All	287	Completed	Phase 2
NCT00772005	4462273	8177052	Mean Change From Baseline to Week 12 From Disorganized Thought Dimension of the Positive and Negative Syndrome Scale (PANSS)	modafinil	armodafinil|placebo|armodafinil|armodafinil	Drug|Drug|Drug|Drug	schizophrenia	Schizophrenia	Parallel Assignment	Interventional	Treatment	Randomized	Study to Evaluate the Efficacy and Safety of Armodafinil as Adjunctive Therapy in Adults With Schizophrenia	4		NA	0.7814	ANCOVA					NA	All	287	Completed	Phase 2
NCT00772005	4462272	8177052	Mean Change From Baseline to Week 12 From Disorganized Thought Dimension of the Positive and Negative Syndrome Scale (PANSS)	modafinil	armodafinil|placebo|armodafinil|armodafinil	Drug|Drug|Drug|Drug	schizophrenia	Schizophrenia	Parallel Assignment	Interventional	Treatment	Randomized	Study to Evaluate the Efficacy and Safety of Armodafinil as Adjunctive Therapy in Adults With Schizophrenia	4		NA	0.1455	ANCOVA					NA	All	287	Completed	Phase 2
NCT00772005	4462275	8177053	Mean Change From Baseline to Week 8 From Disorganized Thought Dimension of the Positive and Negative Syndrome Scale (PANSS)	modafinil	armodafinil|placebo|armodafinil|armodafinil	Drug|Drug|Drug|Drug	schizophrenia	Schizophrenia	Parallel Assignment	Interventional	Treatment	Randomized	Study to Evaluate the Efficacy and Safety of Armodafinil as Adjunctive Therapy in Adults With Schizophrenia	4		NA	0.1348	ANCOVA					NA	All	287	Completed	Phase 2
NCT00772005	4462277	8177053	Mean Change From Baseline to Week 8 From Disorganized Thought Dimension of the Positive and Negative Syndrome Scale (PANSS)	modafinil	armodafinil|placebo|armodafinil|armodafinil	Drug|Drug|Drug|Drug	schizophrenia	Schizophrenia	Parallel Assignment	Interventional	Treatment	Randomized	Study to Evaluate the Efficacy and Safety of Armodafinil as Adjunctive Therapy in Adults With Schizophrenia	4		NA	0.1292	ANCOVA					NA	All	287	Completed	Phase 2
NCT00772005	4462276	8177053	Mean Change From Baseline to Week 8 From Disorganized Thought Dimension of the Positive and Negative Syndrome Scale (PANSS)	modafinil	armodafinil|placebo|armodafinil|armodafinil	Drug|Drug|Drug|Drug	schizophrenia	Schizophrenia	Parallel Assignment	Interventional	Treatment	Randomized	Study to Evaluate the Efficacy and Safety of Armodafinil as Adjunctive Therapy in Adults With Schizophrenia	4		NA	0.3773	ANCOVA					NA	All	287	Completed	Phase 2
NCT00772005	4462280	8177054	Mean Change From Baseline to Week 4 From Disorganized Thought Dimension of the Positive and Negative Syndrome Scale (PANSS)	modafinil	armodafinil|placebo|armodafinil|armodafinil	Drug|Drug|Drug|Drug	schizophrenia	Schizophrenia	Parallel Assignment	Interventional	Treatment	Randomized	Study to Evaluate the Efficacy and Safety of Armodafinil as Adjunctive Therapy in Adults With Schizophrenia	4		NA	0.1348	ANCOVA					NA	All	287	Completed	Phase 2
NCT00772005	4462278	8177054	Mean Change From Baseline to Week 4 From Disorganized Thought Dimension of the Positive and Negative Syndrome Scale (PANSS)	modafinil	armodafinil|placebo|armodafinil|armodafinil	Drug|Drug|Drug|Drug	schizophrenia	Schizophrenia	Parallel Assignment	Interventional	Treatment	Randomized	Study to Evaluate the Efficacy and Safety of Armodafinil as Adjunctive Therapy in Adults With Schizophrenia	4		NA	0.0146	ANCOVA					NA	All	287	Completed	Phase 2
NCT00772005	4462279	8177054	Mean Change From Baseline to Week 4 From Disorganized Thought Dimension of the Positive and Negative Syndrome Scale (PANSS)	modafinil	armodafinil|placebo|armodafinil|armodafinil	Drug|Drug|Drug|Drug	schizophrenia	Schizophrenia	Parallel Assignment	Interventional	Treatment	Randomized	Study to Evaluate the Efficacy and Safety of Armodafinil as Adjunctive Therapy in Adults With Schizophrenia	4		NA	0.0419	ANCOVA					NA	All	287	Completed	Phase 2
NCT00772005	4462281	8177055	Mean Change From Baseline to Week 2 From Disorganized Thought Dimension of the Positive and Negative Syndrome Scale (PANSS)	modafinil	armodafinil|placebo|armodafinil|armodafinil	Drug|Drug|Drug|Drug	schizophrenia	Schizophrenia	Parallel Assignment	Interventional	Treatment	Randomized	Study to Evaluate the Efficacy and Safety of Armodafinil as Adjunctive Therapy in Adults With Schizophrenia	4		NA	0.1181	ANCOVA					NA	All	287	Completed	Phase 2
NCT00772005	4462283	8177055	Mean Change From Baseline to Week 2 From Disorganized Thought Dimension of the Positive and Negative Syndrome Scale (PANSS)	modafinil	armodafinil|placebo|armodafinil|armodafinil	Drug|Drug|Drug|Drug	schizophrenia	Schizophrenia	Parallel Assignment	Interventional	Treatment	Randomized	Study to Evaluate the Efficacy and Safety of Armodafinil as Adjunctive Therapy in Adults With Schizophrenia	4		NA	0.0194	ANCOVA					NA	All	287	Completed	Phase 2
NCT00772005	4462282	8177055	Mean Change From Baseline to Week 2 From Disorganized Thought Dimension of the Positive and Negative Syndrome Scale (PANSS)	modafinil	armodafinil|placebo|armodafinil|armodafinil	Drug|Drug|Drug|Drug	schizophrenia	Schizophrenia	Parallel Assignment	Interventional	Treatment	Randomized	Study to Evaluate the Efficacy and Safety of Armodafinil as Adjunctive Therapy in Adults With Schizophrenia	4		NA	0.227	ANCOVA					NA	All	287	Completed	Phase 2
NCT00772005	4462284	8177056	Mean Change From Baseline to Week 1 From Disorganized Thought Dimension of the Positive and Negative Syndrome Scale (PANSS)	modafinil	armodafinil|placebo|armodafinil|armodafinil	Drug|Drug|Drug|Drug	schizophrenia	Schizophrenia	Parallel Assignment	Interventional	Treatment	Randomized	Study to Evaluate the Efficacy and Safety of Armodafinil as Adjunctive Therapy in Adults With Schizophrenia	4		NA	0.058	ANCOVA					NA	All	287	Completed	Phase 2
NCT00772005	4462286	8177056	Mean Change From Baseline to Week 1 From Disorganized Thought Dimension of the Positive and Negative Syndrome Scale (PANSS)	modafinil	armodafinil|placebo|armodafinil|armodafinil	Drug|Drug|Drug|Drug	schizophrenia	Schizophrenia	Parallel Assignment	Interventional	Treatment	Randomized	Study to Evaluate the Efficacy and Safety of Armodafinil as Adjunctive Therapy in Adults With Schizophrenia	4		NA	0.3045	ANCOVA					NA	All	287	Completed	Phase 2
NCT00772005	4462285	8177056	Mean Change From Baseline to Week 1 From Disorganized Thought Dimension of the Positive and Negative Syndrome Scale (PANSS)	modafinil	armodafinil|placebo|armodafinil|armodafinil	Drug|Drug|Drug|Drug	schizophrenia	Schizophrenia	Parallel Assignment	Interventional	Treatment	Randomized	Study to Evaluate the Efficacy and Safety of Armodafinil as Adjunctive Therapy in Adults With Schizophrenia	4		NA	0.0617	ANCOVA					NA	All	287	Completed	Phase 2
NCT00772005	4462288	8177057	Mean Change From Baseline to Endpoint From Disorganized Thought Dimension of the Positive and Negative Syndrome Scale (PANSS)	modafinil	armodafinil|placebo|armodafinil|armodafinil	Drug|Drug|Drug|Drug	schizophrenia	Schizophrenia	Parallel Assignment	Interventional	Treatment	Randomized	Study to Evaluate the Efficacy and Safety of Armodafinil as Adjunctive Therapy in Adults With Schizophrenia	4		NA	0.5827	ANCOVA					NA	All	287	Completed	Phase 2
NCT00772005	4462289	8177057	Mean Change From Baseline to Endpoint From Disorganized Thought Dimension of the Positive and Negative Syndrome Scale (PANSS)	modafinil	armodafinil|placebo|armodafinil|armodafinil	Drug|Drug|Drug|Drug	schizophrenia	Schizophrenia	Parallel Assignment	Interventional	Treatment	Randomized	Study to Evaluate the Efficacy and Safety of Armodafinil as Adjunctive Therapy in Adults With Schizophrenia	4		NA	0.6076	ANCOVA					NA	All	287	Completed	Phase 2
NCT00772005	4462287	8177057	Mean Change From Baseline to Endpoint From Disorganized Thought Dimension of the Positive and Negative Syndrome Scale (PANSS)	modafinil	armodafinil|placebo|armodafinil|armodafinil	Drug|Drug|Drug|Drug	schizophrenia	Schizophrenia	Parallel Assignment	Interventional	Treatment	Randomized	Study to Evaluate the Efficacy and Safety of Armodafinil as Adjunctive Therapy in Adults With Schizophrenia	4		NA	0.7865	ANCOVA					NA	All	287	Completed	Phase 2
NCT00772005	4462290	8177058	Mean Change From Baseline to Week 24 From Anxiety/Depression Dimension of the Positive and Negative Syndrome Scale (PANSS)	modafinil	armodafinil|placebo|armodafinil|armodafinil	Drug|Drug|Drug|Drug	schizophrenia	Schizophrenia	Parallel Assignment	Interventional	Treatment	Randomized	Study to Evaluate the Efficacy and Safety of Armodafinil as Adjunctive Therapy in Adults With Schizophrenia	4		NA	0.4846	ANCOVA					NA	All	287	Completed	Phase 2
NCT00772005	4462292	8177058	Mean Change From Baseline to Week 24 From Anxiety/Depression Dimension of the Positive and Negative Syndrome Scale (PANSS)	modafinil	armodafinil|placebo|armodafinil|armodafinil	Drug|Drug|Drug|Drug	schizophrenia	Schizophrenia	Parallel Assignment	Interventional	Treatment	Randomized	Study to Evaluate the Efficacy and Safety of Armodafinil as Adjunctive Therapy in Adults With Schizophrenia	4		NA	0.8594	ANCOVA					NA	All	287	Completed	Phase 2
NCT00772005	4462291	8177058	Mean Change From Baseline to Week 24 From Anxiety/Depression Dimension of the Positive and Negative Syndrome Scale (PANSS)	modafinil	armodafinil|placebo|armodafinil|armodafinil	Drug|Drug|Drug|Drug	schizophrenia	Schizophrenia	Parallel Assignment	Interventional	Treatment	Randomized	Study to Evaluate the Efficacy and Safety of Armodafinil as Adjunctive Therapy in Adults With Schizophrenia	4		NA	0.6157	ANCOVA					NA	All	287	Completed	Phase 2
NCT00772005	4462293	8177059	Mean Change From Baseline to Week 20 From Anxiety/Depression Dimension of the Positive and Negative Syndrome Scale (PANSS)	modafinil	armodafinil|placebo|armodafinil|armodafinil	Drug|Drug|Drug|Drug	schizophrenia	Schizophrenia	Parallel Assignment	Interventional	Treatment	Randomized	Study to Evaluate the Efficacy and Safety of Armodafinil as Adjunctive Therapy in Adults With Schizophrenia	4		NA	0.6097	ANCOVA					NA	All	287	Completed	Phase 2
NCT00772005	4462294	8177059	Mean Change From Baseline to Week 20 From Anxiety/Depression Dimension of the Positive and Negative Syndrome Scale (PANSS)	modafinil	armodafinil|placebo|armodafinil|armodafinil	Drug|Drug|Drug|Drug	schizophrenia	Schizophrenia	Parallel Assignment	Interventional	Treatment	Randomized	Study to Evaluate the Efficacy and Safety of Armodafinil as Adjunctive Therapy in Adults With Schizophrenia	4		NA	0.4814	ANCOVA					NA	All	287	Completed	Phase 2
NCT00772005	4462295	8177059	Mean Change From Baseline to Week 20 From Anxiety/Depression Dimension of the Positive and Negative Syndrome Scale (PANSS)	modafinil	armodafinil|placebo|armodafinil|armodafinil	Drug|Drug|Drug|Drug	schizophrenia	Schizophrenia	Parallel Assignment	Interventional	Treatment	Randomized	Study to Evaluate the Efficacy and Safety of Armodafinil as Adjunctive Therapy in Adults With Schizophrenia	4		NA	0.9193	ANCOVA					NA	All	287	Completed	Phase 2
NCT00772005	4462297	8177060	Mean Change From Baseline to Week 16 From Anxiety/Depression Dimension of the Positive and Negative Syndrome Scale (PANSS)	modafinil	armodafinil|placebo|armodafinil|armodafinil	Drug|Drug|Drug|Drug	schizophrenia	Schizophrenia	Parallel Assignment	Interventional	Treatment	Randomized	Study to Evaluate the Efficacy and Safety of Armodafinil as Adjunctive Therapy in Adults With Schizophrenia	4		NA	0.4503	ANCOVA					NA	All	287	Completed	Phase 2
NCT00772005	4462296	8177060	Mean Change From Baseline to Week 16 From Anxiety/Depression Dimension of the Positive and Negative Syndrome Scale (PANSS)	modafinil	armodafinil|placebo|armodafinil|armodafinil	Drug|Drug|Drug|Drug	schizophrenia	Schizophrenia	Parallel Assignment	Interventional	Treatment	Randomized	Study to Evaluate the Efficacy and Safety of Armodafinil as Adjunctive Therapy in Adults With Schizophrenia	4		NA	0.3127	ANCOVA					NA	All	287	Completed	Phase 2
NCT00772005	4462298	8177060	Mean Change From Baseline to Week 16 From Anxiety/Depression Dimension of the Positive and Negative Syndrome Scale (PANSS)	modafinil	armodafinil|placebo|armodafinil|armodafinil	Drug|Drug|Drug|Drug	schizophrenia	Schizophrenia	Parallel Assignment	Interventional	Treatment	Randomized	Study to Evaluate the Efficacy and Safety of Armodafinil as Adjunctive Therapy in Adults With Schizophrenia	4		NA	0.7472	ANCOVA					NA	All	287	Completed	Phase 2
NCT00772005	4462299	8177061	Mean Change From Baseline to Week 12 From Anxiety/Depression Dimension of the Positive and Negative Syndrome Scale (PANSS)	modafinil	armodafinil|placebo|armodafinil|armodafinil	Drug|Drug|Drug|Drug	schizophrenia	Schizophrenia	Parallel Assignment	Interventional	Treatment	Randomized	Study to Evaluate the Efficacy and Safety of Armodafinil as Adjunctive Therapy in Adults With Schizophrenia	4		NA	0.3152	ANCOVA					NA	All	287	Completed	Phase 2
NCT00772005	4462301	8177061	Mean Change From Baseline to Week 12 From Anxiety/Depression Dimension of the Positive and Negative Syndrome Scale (PANSS)	modafinil	armodafinil|placebo|armodafinil|armodafinil	Drug|Drug|Drug|Drug	schizophrenia	Schizophrenia	Parallel Assignment	Interventional	Treatment	Randomized	Study to Evaluate the Efficacy and Safety of Armodafinil as Adjunctive Therapy in Adults With Schizophrenia	4		NA	0.8695	ANCOVA					NA	All	287	Completed	Phase 2
NCT00772005	4462300	8177061	Mean Change From Baseline to Week 12 From Anxiety/Depression Dimension of the Positive and Negative Syndrome Scale (PANSS)	modafinil	armodafinil|placebo|armodafinil|armodafinil	Drug|Drug|Drug|Drug	schizophrenia	Schizophrenia	Parallel Assignment	Interventional	Treatment	Randomized	Study to Evaluate the Efficacy and Safety of Armodafinil as Adjunctive Therapy in Adults With Schizophrenia	4		NA	0.6637	ANCOVA					NA	All	287	Completed	Phase 2
NCT00772005	4462303	8177062	Mean Change From Baseline to Week 8 From Anxiety/Depression Dimension of the Positive and Negative Syndrome Scale (PANSS)	modafinil	armodafinil|placebo|armodafinil|armodafinil	Drug|Drug|Drug|Drug	schizophrenia	Schizophrenia	Parallel Assignment	Interventional	Treatment	Randomized	Study to Evaluate the Efficacy and Safety of Armodafinil as Adjunctive Therapy in Adults With Schizophrenia	4		NA	0.9428	ANCOVA					NA	All	287	Completed	Phase 2
NCT00772005	4462304	8177062	Mean Change From Baseline to Week 8 From Anxiety/Depression Dimension of the Positive and Negative Syndrome Scale (PANSS)	modafinil	armodafinil|placebo|armodafinil|armodafinil	Drug|Drug|Drug|Drug	schizophrenia	Schizophrenia	Parallel Assignment	Interventional	Treatment	Randomized	Study to Evaluate the Efficacy and Safety of Armodafinil as Adjunctive Therapy in Adults With Schizophrenia	4		NA	0.9337	ANCOVA					NA	All	287	Completed	Phase 2
NCT00772005	4462302	8177062	Mean Change From Baseline to Week 8 From Anxiety/Depression Dimension of the Positive and Negative Syndrome Scale (PANSS)	modafinil	armodafinil|placebo|armodafinil|armodafinil	Drug|Drug|Drug|Drug	schizophrenia	Schizophrenia	Parallel Assignment	Interventional	Treatment	Randomized	Study to Evaluate the Efficacy and Safety of Armodafinil as Adjunctive Therapy in Adults With Schizophrenia	4		NA	0.5895	ANCOVA					NA	All	287	Completed	Phase 2
NCT00772005	4462307	8177063	Mean Change From Baseline to Week 4 From Anxiety/Depression Dimension of the Positive and Negative Syndrome Scale (PANSS)	modafinil	armodafinil|placebo|armodafinil|armodafinil	Drug|Drug|Drug|Drug	schizophrenia	Schizophrenia	Parallel Assignment	Interventional	Treatment	Randomized	Study to Evaluate the Efficacy and Safety of Armodafinil as Adjunctive Therapy in Adults With Schizophrenia	4		NA	0.6378	ANCOVA					NA	All	287	Completed	Phase 2
NCT00772005	4462305	8177063	Mean Change From Baseline to Week 4 From Anxiety/Depression Dimension of the Positive and Negative Syndrome Scale (PANSS)	modafinil	armodafinil|placebo|armodafinil|armodafinil	Drug|Drug|Drug|Drug	schizophrenia	Schizophrenia	Parallel Assignment	Interventional	Treatment	Randomized	Study to Evaluate the Efficacy and Safety of Armodafinil as Adjunctive Therapy in Adults With Schizophrenia	4		NA	0.5489	ANCOVA					NA	All	287	Completed	Phase 2
NCT00772005	4462306	8177063	Mean Change From Baseline to Week 4 From Anxiety/Depression Dimension of the Positive and Negative Syndrome Scale (PANSS)	modafinil	armodafinil|placebo|armodafinil|armodafinil	Drug|Drug|Drug|Drug	schizophrenia	Schizophrenia	Parallel Assignment	Interventional	Treatment	Randomized	Study to Evaluate the Efficacy and Safety of Armodafinil as Adjunctive Therapy in Adults With Schizophrenia	4		NA	0.8679	ANCOVA					NA	All	287	Completed	Phase 2
NCT00772005	4462309	8177064	Mean Change From Baseline to Week 2 From Anxiety/Depression Dimension of the Positive and Negative Syndrome Scale (PANSS)	modafinil	armodafinil|placebo|armodafinil|armodafinil	Drug|Drug|Drug|Drug	schizophrenia	Schizophrenia	Parallel Assignment	Interventional	Treatment	Randomized	Study to Evaluate the Efficacy and Safety of Armodafinil as Adjunctive Therapy in Adults With Schizophrenia	4		NA	0.891	ANCOVA					NA	All	287	Completed	Phase 2
NCT00772005	4462308	8177064	Mean Change From Baseline to Week 2 From Anxiety/Depression Dimension of the Positive and Negative Syndrome Scale (PANSS)	modafinil	armodafinil|placebo|armodafinil|armodafinil	Drug|Drug|Drug|Drug	schizophrenia	Schizophrenia	Parallel Assignment	Interventional	Treatment	Randomized	Study to Evaluate the Efficacy and Safety of Armodafinil as Adjunctive Therapy in Adults With Schizophrenia	4		NA	0.1795	ANCOVA					NA	All	287	Completed	Phase 2
NCT00772005	4462310	8177064	Mean Change From Baseline to Week 2 From Anxiety/Depression Dimension of the Positive and Negative Syndrome Scale (PANSS)	modafinil	armodafinil|placebo|armodafinil|armodafinil	Drug|Drug|Drug|Drug	schizophrenia	Schizophrenia	Parallel Assignment	Interventional	Treatment	Randomized	Study to Evaluate the Efficacy and Safety of Armodafinil as Adjunctive Therapy in Adults With Schizophrenia	4		NA	0.5879	ANCOVA					NA	All	287	Completed	Phase 2
NCT00772005	4462311	8177065	Mean Change From Baseline to Week 1 From Anxiety/Depression Dimension of the Positive and Negative Syndrome Scale (PANSS)	modafinil	armodafinil|placebo|armodafinil|armodafinil	Drug|Drug|Drug|Drug	schizophrenia	Schizophrenia	Parallel Assignment	Interventional	Treatment	Randomized	Study to Evaluate the Efficacy and Safety of Armodafinil as Adjunctive Therapy in Adults With Schizophrenia	4		NA	0.3183	ANCOVA					NA	All	287	Completed	Phase 2
NCT00772005	4462313	8177065	Mean Change From Baseline to Week 1 From Anxiety/Depression Dimension of the Positive and Negative Syndrome Scale (PANSS)	modafinil	armodafinil|placebo|armodafinil|armodafinil	Drug|Drug|Drug|Drug	schizophrenia	Schizophrenia	Parallel Assignment	Interventional	Treatment	Randomized	Study to Evaluate the Efficacy and Safety of Armodafinil as Adjunctive Therapy in Adults With Schizophrenia	4		NA	0.5312	ANCOVA					NA	All	287	Completed	Phase 2
NCT00772005	4462312	8177065	Mean Change From Baseline to Week 1 From Anxiety/Depression Dimension of the Positive and Negative Syndrome Scale (PANSS)	modafinil	armodafinil|placebo|armodafinil|armodafinil	Drug|Drug|Drug|Drug	schizophrenia	Schizophrenia	Parallel Assignment	Interventional	Treatment	Randomized	Study to Evaluate the Efficacy and Safety of Armodafinil as Adjunctive Therapy in Adults With Schizophrenia	4		NA	0.7522	ANCOVA					NA	All	287	Completed	Phase 2
NCT00772005	4462316	8177066	Mean Change From Baseline to Endpoint From Anxiety/Depression Dimension of the Positive and Negative Syndrome Scale (PANSS)	modafinil	armodafinil|placebo|armodafinil|armodafinil	Drug|Drug|Drug|Drug	schizophrenia	Schizophrenia	Parallel Assignment	Interventional	Treatment	Randomized	Study to Evaluate the Efficacy and Safety of Armodafinil as Adjunctive Therapy in Adults With Schizophrenia	4		NA	0.1914	ANCOVA					NA	All	287	Completed	Phase 2
NCT00772005	4462314	8177066	Mean Change From Baseline to Endpoint From Anxiety/Depression Dimension of the Positive and Negative Syndrome Scale (PANSS)	modafinil	armodafinil|placebo|armodafinil|armodafinil	Drug|Drug|Drug|Drug	schizophrenia	Schizophrenia	Parallel Assignment	Interventional	Treatment	Randomized	Study to Evaluate the Efficacy and Safety of Armodafinil as Adjunctive Therapy in Adults With Schizophrenia	4		NA	0.9748	ANCOVA					NA	All	287	Completed	Phase 2
NCT00772005	4462315	8177066	Mean Change From Baseline to Endpoint From Anxiety/Depression Dimension of the Positive and Negative Syndrome Scale (PANSS)	modafinil	armodafinil|placebo|armodafinil|armodafinil	Drug|Drug|Drug|Drug	schizophrenia	Schizophrenia	Parallel Assignment	Interventional	Treatment	Randomized	Study to Evaluate the Efficacy and Safety of Armodafinil as Adjunctive Therapy in Adults With Schizophrenia	4		NA	0.2543	ANCOVA					NA	All	287	Completed	Phase 2
NCT00772005	4462317	8177067	Mean Change From Baseline to Week 24 of Positive Symptom Dimension of the Positive and Negative Syndrome Scale (PANSS)	modafinil	armodafinil|placebo|armodafinil|armodafinil	Drug|Drug|Drug|Drug	schizophrenia	Schizophrenia	Parallel Assignment	Interventional	Treatment	Randomized	Study to Evaluate the Efficacy and Safety of Armodafinil as Adjunctive Therapy in Adults With Schizophrenia	4		NA	0.4483	ANCOVA					NA	All	287	Completed	Phase 2
NCT00772005	4462319	8177067	Mean Change From Baseline to Week 24 of Positive Symptom Dimension of the Positive and Negative Syndrome Scale (PANSS)	modafinil	armodafinil|placebo|armodafinil|armodafinil	Drug|Drug|Drug|Drug	schizophrenia	Schizophrenia	Parallel Assignment	Interventional	Treatment	Randomized	Study to Evaluate the Efficacy and Safety of Armodafinil as Adjunctive Therapy in Adults With Schizophrenia	4		NA	0.5544	ANCOVA					NA	All	287	Completed	Phase 2
NCT00772005	4462318	8177067	Mean Change From Baseline to Week 24 of Positive Symptom Dimension of the Positive and Negative Syndrome Scale (PANSS)	modafinil	armodafinil|placebo|armodafinil|armodafinil	Drug|Drug|Drug|Drug	schizophrenia	Schizophrenia	Parallel Assignment	Interventional	Treatment	Randomized	Study to Evaluate the Efficacy and Safety of Armodafinil as Adjunctive Therapy in Adults With Schizophrenia	4		NA	0.4446	ANCOVA					NA	All	287	Completed	Phase 2
NCT00772005	4462321	8177068	Mean Change From Baseline to Week 20 of Positive Symptom Dimension of the Positive and Negative Syndrome Scale (PANSS)	modafinil	armodafinil|placebo|armodafinil|armodafinil	Drug|Drug|Drug|Drug	schizophrenia	Schizophrenia	Parallel Assignment	Interventional	Treatment	Randomized	Study to Evaluate the Efficacy and Safety of Armodafinil as Adjunctive Therapy in Adults With Schizophrenia	4		NA	0.8777	ANCOVA					NA	All	287	Completed	Phase 2
NCT00772005	4462320	8177068	Mean Change From Baseline to Week 20 of Positive Symptom Dimension of the Positive and Negative Syndrome Scale (PANSS)	modafinil	armodafinil|placebo|armodafinil|armodafinil	Drug|Drug|Drug|Drug	schizophrenia	Schizophrenia	Parallel Assignment	Interventional	Treatment	Randomized	Study to Evaluate the Efficacy and Safety of Armodafinil as Adjunctive Therapy in Adults With Schizophrenia	4		NA	0.4378	ANCOVA					NA	All	287	Completed	Phase 2
NCT00772005	4462322	8177068	Mean Change From Baseline to Week 20 of Positive Symptom Dimension of the Positive and Negative Syndrome Scale (PANSS)	modafinil	armodafinil|placebo|armodafinil|armodafinil	Drug|Drug|Drug|Drug	schizophrenia	Schizophrenia	Parallel Assignment	Interventional	Treatment	Randomized	Study to Evaluate the Efficacy and Safety of Armodafinil as Adjunctive Therapy in Adults With Schizophrenia	4		NA	0.632	ANCOVA					NA	All	287	Completed	Phase 2
NCT00772005	4462325	8177069	Mean Change From Baseline to Week 16 of Positive Symptom Dimension of the Positive and Negative Syndrome Scale (PANSS)	modafinil	armodafinil|placebo|armodafinil|armodafinil	Drug|Drug|Drug|Drug	schizophrenia	Schizophrenia	Parallel Assignment	Interventional	Treatment	Randomized	Study to Evaluate the Efficacy and Safety of Armodafinil as Adjunctive Therapy in Adults With Schizophrenia	4		NA	0.2076	ANCOVA					NA	All	287	Completed	Phase 2
NCT00772005	4462323	8177069	Mean Change From Baseline to Week 16 of Positive Symptom Dimension of the Positive and Negative Syndrome Scale (PANSS)	modafinil	armodafinil|placebo|armodafinil|armodafinil	Drug|Drug|Drug|Drug	schizophrenia	Schizophrenia	Parallel Assignment	Interventional	Treatment	Randomized	Study to Evaluate the Efficacy and Safety of Armodafinil as Adjunctive Therapy in Adults With Schizophrenia	4		NA	0.189	ANCOVA					NA	All	287	Completed	Phase 2
NCT00772005	4462324	8177069	Mean Change From Baseline to Week 16 of Positive Symptom Dimension of the Positive and Negative Syndrome Scale (PANSS)	modafinil	armodafinil|placebo|armodafinil|armodafinil	Drug|Drug|Drug|Drug	schizophrenia	Schizophrenia	Parallel Assignment	Interventional	Treatment	Randomized	Study to Evaluate the Efficacy and Safety of Armodafinil as Adjunctive Therapy in Adults With Schizophrenia	4		NA	0.9355	ANCOVA					NA	All	287	Completed	Phase 2
NCT00772005	4462327	8177070	Mean Change From Baseline to Week 12 of Positive Symptom Dimension of the Positive and Negative Syndrome Scale (PANSS)	modafinil	armodafinil|placebo|armodafinil|armodafinil	Drug|Drug|Drug|Drug	schizophrenia	Schizophrenia	Parallel Assignment	Interventional	Treatment	Randomized	Study to Evaluate the Efficacy and Safety of Armodafinil as Adjunctive Therapy in Adults With Schizophrenia	4		NA	0.4866	ANCOVA					NA	All	287	Completed	Phase 2
NCT00772005	4462326	8177070	Mean Change From Baseline to Week 12 of Positive Symptom Dimension of the Positive and Negative Syndrome Scale (PANSS)	modafinil	armodafinil|placebo|armodafinil|armodafinil	Drug|Drug|Drug|Drug	schizophrenia	Schizophrenia	Parallel Assignment	Interventional	Treatment	Randomized	Study to Evaluate the Efficacy and Safety of Armodafinil as Adjunctive Therapy in Adults With Schizophrenia	4		NA	0.5002	ANCOVA					NA	All	287	Completed	Phase 2
NCT00772005	4462328	8177070	Mean Change From Baseline to Week 12 of Positive Symptom Dimension of the Positive and Negative Syndrome Scale (PANSS)	modafinil	armodafinil|placebo|armodafinil|armodafinil	Drug|Drug|Drug|Drug	schizophrenia	Schizophrenia	Parallel Assignment	Interventional	Treatment	Randomized	Study to Evaluate the Efficacy and Safety of Armodafinil as Adjunctive Therapy in Adults With Schizophrenia	4		NA	0.7649	ANCOVA					NA	All	287	Completed	Phase 2
NCT00772005	4462331	8177071	Mean Change From Baseline to Week 8 of Positive Symptom Dimension of the Positive and Negative Syndrome Scale (PANSS)	modafinil	armodafinil|placebo|armodafinil|armodafinil	Drug|Drug|Drug|Drug	schizophrenia	Schizophrenia	Parallel Assignment	Interventional	Treatment	Randomized	Study to Evaluate the Efficacy and Safety of Armodafinil as Adjunctive Therapy in Adults With Schizophrenia	4		NA	0.0974	ANCOVA					NA	All	287	Completed	Phase 2
NCT00772005	4462329	8177071	Mean Change From Baseline to Week 8 of Positive Symptom Dimension of the Positive and Negative Syndrome Scale (PANSS)	modafinil	armodafinil|placebo|armodafinil|armodafinil	Drug|Drug|Drug|Drug	schizophrenia	Schizophrenia	Parallel Assignment	Interventional	Treatment	Randomized	Study to Evaluate the Efficacy and Safety of Armodafinil as Adjunctive Therapy in Adults With Schizophrenia	4		NA	0.1507	ANCOVA					NA	All	287	Completed	Phase 2
NCT00772005	4462330	8177071	Mean Change From Baseline to Week 8 of Positive Symptom Dimension of the Positive and Negative Syndrome Scale (PANSS)	modafinil	armodafinil|placebo|armodafinil|armodafinil	Drug|Drug|Drug|Drug	schizophrenia	Schizophrenia	Parallel Assignment	Interventional	Treatment	Randomized	Study to Evaluate the Efficacy and Safety of Armodafinil as Adjunctive Therapy in Adults With Schizophrenia	4		NA	0.664	ANCOVA					NA	All	287	Completed	Phase 2
NCT00772005	4462334	8177072	Mean Change From Baseline to Week 4 of Positive Symptom Dimension of the Positive and Negative Syndrome Scale (PANSS)	modafinil	armodafinil|placebo|armodafinil|armodafinil	Drug|Drug|Drug|Drug	schizophrenia	Schizophrenia	Parallel Assignment	Interventional	Treatment	Randomized	Study to Evaluate the Efficacy and Safety of Armodafinil as Adjunctive Therapy in Adults With Schizophrenia	4		NA	0.261	ANCOVA					NA	All	287	Completed	Phase 2
NCT00772005	4462332	8177072	Mean Change From Baseline to Week 4 of Positive Symptom Dimension of the Positive and Negative Syndrome Scale (PANSS)	modafinil	armodafinil|placebo|armodafinil|armodafinil	Drug|Drug|Drug|Drug	schizophrenia	Schizophrenia	Parallel Assignment	Interventional	Treatment	Randomized	Study to Evaluate the Efficacy and Safety of Armodafinil as Adjunctive Therapy in Adults With Schizophrenia	4		NA	0.1342	ANCOVA					NA	All	287	Completed	Phase 2
NCT00772005	4462333	8177072	Mean Change From Baseline to Week 4 of Positive Symptom Dimension of the Positive and Negative Syndrome Scale (PANSS)	modafinil	armodafinil|placebo|armodafinil|armodafinil	Drug|Drug|Drug|Drug	schizophrenia	Schizophrenia	Parallel Assignment	Interventional	Treatment	Randomized	Study to Evaluate the Efficacy and Safety of Armodafinil as Adjunctive Therapy in Adults With Schizophrenia	4		NA	0.4457	ANCOVA					NA	All	287	Completed	Phase 2
NCT00772005	4462336	8177073	Mean Change From Baseline to Week 2 of Positive Symptom Dimension of the Positive and Negative Syndrome Scale (PANSS)	modafinil	armodafinil|placebo|armodafinil|armodafinil	Drug|Drug|Drug|Drug	schizophrenia	Schizophrenia	Parallel Assignment	Interventional	Treatment	Randomized	Study to Evaluate the Efficacy and Safety of Armodafinil as Adjunctive Therapy in Adults With Schizophrenia	4		NA	0.7411	ANCOVA					NA	All	287	Completed	Phase 2
NCT00772005	4462335	8177073	Mean Change From Baseline to Week 2 of Positive Symptom Dimension of the Positive and Negative Syndrome Scale (PANSS)	modafinil	armodafinil|placebo|armodafinil|armodafinil	Drug|Drug|Drug|Drug	schizophrenia	Schizophrenia	Parallel Assignment	Interventional	Treatment	Randomized	Study to Evaluate the Efficacy and Safety of Armodafinil as Adjunctive Therapy in Adults With Schizophrenia	4		NA	0.1566	ANCOVA					NA	All	287	Completed	Phase 2
NCT00772005	4462337	8177073	Mean Change From Baseline to Week 2 of Positive Symptom Dimension of the Positive and Negative Syndrome Scale (PANSS)	modafinil	armodafinil|placebo|armodafinil|armodafinil	Drug|Drug|Drug|Drug	schizophrenia	Schizophrenia	Parallel Assignment	Interventional	Treatment	Randomized	Study to Evaluate the Efficacy and Safety of Armodafinil as Adjunctive Therapy in Adults With Schizophrenia	4		NA	0.5989	ANCOVA					NA	All	287	Completed	Phase 2
NCT00772005	4462339	8177074	Mean Change From Baseline to Week 1 of Positive Symptom Dimension of the Positive and Negative Syndrome Scale (PANSS)	modafinil	armodafinil|placebo|armodafinil|armodafinil	Drug|Drug|Drug|Drug	schizophrenia	Schizophrenia	Parallel Assignment	Interventional	Treatment	Randomized	Study to Evaluate the Efficacy and Safety of Armodafinil as Adjunctive Therapy in Adults With Schizophrenia	4		NA	0.6028	ANCOVA					NA	All	287	Completed	Phase 2
NCT00772005	4462338	8177074	Mean Change From Baseline to Week 1 of Positive Symptom Dimension of the Positive and Negative Syndrome Scale (PANSS)	modafinil	armodafinil|placebo|armodafinil|armodafinil	Drug|Drug|Drug|Drug	schizophrenia	Schizophrenia	Parallel Assignment	Interventional	Treatment	Randomized	Study to Evaluate the Efficacy and Safety of Armodafinil as Adjunctive Therapy in Adults With Schizophrenia	4		NA	0.1426	ANCOVA					NA	All	287	Completed	Phase 2
NCT00772005	4462340	8177074	Mean Change From Baseline to Week 1 of Positive Symptom Dimension of the Positive and Negative Syndrome Scale (PANSS)	modafinil	armodafinil|placebo|armodafinil|armodafinil	Drug|Drug|Drug|Drug	schizophrenia	Schizophrenia	Parallel Assignment	Interventional	Treatment	Randomized	Study to Evaluate the Efficacy and Safety of Armodafinil as Adjunctive Therapy in Adults With Schizophrenia	4		NA	0.584	ANCOVA					NA	All	287	Completed	Phase 2
NCT00772005	4462342	8177075	Mean Change From Baseline to Endpoint of Positive Symptom Dimension of the Positive and Negative Syndrome Scale (PANSS)	modafinil	armodafinil|placebo|armodafinil|armodafinil	Drug|Drug|Drug|Drug	schizophrenia	Schizophrenia	Parallel Assignment	Interventional	Treatment	Randomized	Study to Evaluate the Efficacy and Safety of Armodafinil as Adjunctive Therapy in Adults With Schizophrenia	4		NA	0.194	ANCOVA					NA	All	287	Completed	Phase 2
NCT00772005	4462341	8177075	Mean Change From Baseline to Endpoint of Positive Symptom Dimension of the Positive and Negative Syndrome Scale (PANSS)	modafinil	armodafinil|placebo|armodafinil|armodafinil	Drug|Drug|Drug|Drug	schizophrenia	Schizophrenia	Parallel Assignment	Interventional	Treatment	Randomized	Study to Evaluate the Efficacy and Safety of Armodafinil as Adjunctive Therapy in Adults With Schizophrenia	4		NA	0.2129	ANCOVA					NA	All	287	Completed	Phase 2
NCT00772005	4462343	8177075	Mean Change From Baseline to Endpoint of Positive Symptom Dimension of the Positive and Negative Syndrome Scale (PANSS)	modafinil	armodafinil|placebo|armodafinil|armodafinil	Drug|Drug|Drug|Drug	schizophrenia	Schizophrenia	Parallel Assignment	Interventional	Treatment	Randomized	Study to Evaluate the Efficacy and Safety of Armodafinil as Adjunctive Therapy in Adults With Schizophrenia	4		NA	0.3536	ANCOVA					NA	All	287	Completed	Phase 2
NCT00772005	4462345	8177076	Mean Change From Baseline to Week 24 of Negative Symptom Dimension Scores From the Positive and Negative Syndrome Scale (PANSS)	modafinil	armodafinil|placebo|armodafinil|armodafinil	Drug|Drug|Drug|Drug	schizophrenia	Schizophrenia	Parallel Assignment	Interventional	Treatment	Randomized	Study to Evaluate the Efficacy and Safety of Armodafinil as Adjunctive Therapy in Adults With Schizophrenia	4		NA	0.8335	ANCOVA					NA	All	287	Completed	Phase 2
NCT00772005	4462344	8177076	Mean Change From Baseline to Week 24 of Negative Symptom Dimension Scores From the Positive and Negative Syndrome Scale (PANSS)	modafinil	armodafinil|placebo|armodafinil|armodafinil	Drug|Drug|Drug|Drug	schizophrenia	Schizophrenia	Parallel Assignment	Interventional	Treatment	Randomized	Study to Evaluate the Efficacy and Safety of Armodafinil as Adjunctive Therapy in Adults With Schizophrenia	4		NA	0.5674	ANCOVA					NA	All	287	Completed	Phase 2
NCT00772005	4462346	8177076	Mean Change From Baseline to Week 24 of Negative Symptom Dimension Scores From the Positive and Negative Syndrome Scale (PANSS)	modafinil	armodafinil|placebo|armodafinil|armodafinil	Drug|Drug|Drug|Drug	schizophrenia	Schizophrenia	Parallel Assignment	Interventional	Treatment	Randomized	Study to Evaluate the Efficacy and Safety of Armodafinil as Adjunctive Therapy in Adults With Schizophrenia	4		NA	0.9472	ANCOVA					NA	All	287	Completed	Phase 2
NCT00772005	4462349	8177077	Mean Change From Baseline to Week 20 of Negative Symptom Dimension Scores From the Positive and Negative Syndrome Scale (PANSS)	modafinil	armodafinil|placebo|armodafinil|armodafinil	Drug|Drug|Drug|Drug	schizophrenia	Schizophrenia	Parallel Assignment	Interventional	Treatment	Randomized	Study to Evaluate the Efficacy and Safety of Armodafinil as Adjunctive Therapy in Adults With Schizophrenia	4		NA	0.2476	ANCOVA					NA	All	287	Completed	Phase 2
NCT00772005	4462348	8177077	Mean Change From Baseline to Week 20 of Negative Symptom Dimension Scores From the Positive and Negative Syndrome Scale (PANSS)	modafinil	armodafinil|placebo|armodafinil|armodafinil	Drug|Drug|Drug|Drug	schizophrenia	Schizophrenia	Parallel Assignment	Interventional	Treatment	Randomized	Study to Evaluate the Efficacy and Safety of Armodafinil as Adjunctive Therapy in Adults With Schizophrenia	4		NA	0.949	ANCOVA					NA	All	287	Completed	Phase 2
NCT00772005	4462347	8177077	Mean Change From Baseline to Week 20 of Negative Symptom Dimension Scores From the Positive and Negative Syndrome Scale (PANSS)	modafinil	armodafinil|placebo|armodafinil|armodafinil	Drug|Drug|Drug|Drug	schizophrenia	Schizophrenia	Parallel Assignment	Interventional	Treatment	Randomized	Study to Evaluate the Efficacy and Safety of Armodafinil as Adjunctive Therapy in Adults With Schizophrenia	4		NA	0.9035	ANCOVA					NA	All	287	Completed	Phase 2
NCT00772005	4462350	8177078	Mean Change From Baseline to Week 16 of Negative Symptom Dimension Scores From the Positive and Negative Syndrome Scale (PANSS)	modafinil	armodafinil|placebo|armodafinil|armodafinil	Drug|Drug|Drug|Drug	schizophrenia	Schizophrenia	Parallel Assignment	Interventional	Treatment	Randomized	Study to Evaluate the Efficacy and Safety of Armodafinil as Adjunctive Therapy in Adults With Schizophrenia	4		NA	0.604	ANCOVA					NA	All	287	Completed	Phase 2
NCT00772005	4462351	8177078	Mean Change From Baseline to Week 16 of Negative Symptom Dimension Scores From the Positive and Negative Syndrome Scale (PANSS)	modafinil	armodafinil|placebo|armodafinil|armodafinil	Drug|Drug|Drug|Drug	schizophrenia	Schizophrenia	Parallel Assignment	Interventional	Treatment	Randomized	Study to Evaluate the Efficacy and Safety of Armodafinil as Adjunctive Therapy in Adults With Schizophrenia	4		NA	0.4543	ANCOVA					NA	All	287	Completed	Phase 2
NCT00772005	4462352	8177078	Mean Change From Baseline to Week 16 of Negative Symptom Dimension Scores From the Positive and Negative Syndrome Scale (PANSS)	modafinil	armodafinil|placebo|armodafinil|armodafinil	Drug|Drug|Drug|Drug	schizophrenia	Schizophrenia	Parallel Assignment	Interventional	Treatment	Randomized	Study to Evaluate the Efficacy and Safety of Armodafinil as Adjunctive Therapy in Adults With Schizophrenia	4		NA	0.7599	ANCOVA					NA	All	287	Completed	Phase 2
NCT00772005	4462353	8177079	Mean Change From Baseline to Week 12 of Negative Symptom Dimension Scores From the Positive and Negative Syndrome Scale (PANSS)	modafinil	armodafinil|placebo|armodafinil|armodafinil	Drug|Drug|Drug|Drug	schizophrenia	Schizophrenia	Parallel Assignment	Interventional	Treatment	Randomized	Study to Evaluate the Efficacy and Safety of Armodafinil as Adjunctive Therapy in Adults With Schizophrenia	4		NA	0.9808	ANCOVA					NA	All	287	Completed	Phase 2
NCT00772005	4462355	8177079	Mean Change From Baseline to Week 12 of Negative Symptom Dimension Scores From the Positive and Negative Syndrome Scale (PANSS)	modafinil	armodafinil|placebo|armodafinil|armodafinil	Drug|Drug|Drug|Drug	schizophrenia	Schizophrenia	Parallel Assignment	Interventional	Treatment	Randomized	Study to Evaluate the Efficacy and Safety of Armodafinil as Adjunctive Therapy in Adults With Schizophrenia	4		NA	0.6759	ANCOVA					NA	All	287	Completed	Phase 2
NCT00772005	4462354	8177079	Mean Change From Baseline to Week 12 of Negative Symptom Dimension Scores From the Positive and Negative Syndrome Scale (PANSS)	modafinil	armodafinil|placebo|armodafinil|armodafinil	Drug|Drug|Drug|Drug	schizophrenia	Schizophrenia	Parallel Assignment	Interventional	Treatment	Randomized	Study to Evaluate the Efficacy and Safety of Armodafinil as Adjunctive Therapy in Adults With Schizophrenia	4		NA	0.2418	ANCOVA					NA	All	287	Completed	Phase 2
NCT00772005	4462356	8177080	Mean Change From Baseline to Week 8 of Negative Symptom Dimension Scores From the Positive and Negative Syndrome Scale (PANSS)	modafinil	armodafinil|placebo|armodafinil|armodafinil	Drug|Drug|Drug|Drug	schizophrenia	Schizophrenia	Parallel Assignment	Interventional	Treatment	Randomized	Study to Evaluate the Efficacy and Safety of Armodafinil as Adjunctive Therapy in Adults With Schizophrenia	4		NA	0.2959	ANCOVA					NA	All	287	Completed	Phase 2
NCT00772005	4462358	8177080	Mean Change From Baseline to Week 8 of Negative Symptom Dimension Scores From the Positive and Negative Syndrome Scale (PANSS)	modafinil	armodafinil|placebo|armodafinil|armodafinil	Drug|Drug|Drug|Drug	schizophrenia	Schizophrenia	Parallel Assignment	Interventional	Treatment	Randomized	Study to Evaluate the Efficacy and Safety of Armodafinil as Adjunctive Therapy in Adults With Schizophrenia	4		NA	0.4608	ANCOVA					NA	All	287	Completed	Phase 2
NCT00772005	4462357	8177080	Mean Change From Baseline to Week 8 of Negative Symptom Dimension Scores From the Positive and Negative Syndrome Scale (PANSS)	modafinil	armodafinil|placebo|armodafinil|armodafinil	Drug|Drug|Drug|Drug	schizophrenia	Schizophrenia	Parallel Assignment	Interventional	Treatment	Randomized	Study to Evaluate the Efficacy and Safety of Armodafinil as Adjunctive Therapy in Adults With Schizophrenia	4		NA	0.0807	ANCOVA					NA	All	287	Completed	Phase 2
NCT00772005	4462361	8177081	Mean Change From Baseline to Week 4 of Negative Symptom Dimension Scores From the Positive and Negative Syndrome Scale (PANSS)	modafinil	armodafinil|placebo|armodafinil|armodafinil	Drug|Drug|Drug|Drug	schizophrenia	Schizophrenia	Parallel Assignment	Interventional	Treatment	Randomized	Study to Evaluate the Efficacy and Safety of Armodafinil as Adjunctive Therapy in Adults With Schizophrenia	4		NA	0.2981	ANCOVA					NA	All	287	Completed	Phase 2
NCT00772005	4462359	8177081	Mean Change From Baseline to Week 4 of Negative Symptom Dimension Scores From the Positive and Negative Syndrome Scale (PANSS)	modafinil	armodafinil|placebo|armodafinil|armodafinil	Drug|Drug|Drug|Drug	schizophrenia	Schizophrenia	Parallel Assignment	Interventional	Treatment	Randomized	Study to Evaluate the Efficacy and Safety of Armodafinil as Adjunctive Therapy in Adults With Schizophrenia	4		NA	0.015	ANCOVA					NA	All	287	Completed	Phase 2
NCT00772005	4462360	8177081	Mean Change From Baseline to Week 4 of Negative Symptom Dimension Scores From the Positive and Negative Syndrome Scale (PANSS)	modafinil	armodafinil|placebo|armodafinil|armodafinil	Drug|Drug|Drug|Drug	schizophrenia	Schizophrenia	Parallel Assignment	Interventional	Treatment	Randomized	Study to Evaluate the Efficacy and Safety of Armodafinil as Adjunctive Therapy in Adults With Schizophrenia	4		NA	0.0104	ANCOVA					NA	All	287	Completed	Phase 2
NCT00772005	4462362	8177082	Mean Change From Baseline to Week 2 of Negative Symptom Dimension Scores From the Positive and Negative Syndrome Scale (PANSS)	modafinil	armodafinil|placebo|armodafinil|armodafinil	Drug|Drug|Drug|Drug	schizophrenia	Schizophrenia	Parallel Assignment	Interventional	Treatment	Randomized	Study to Evaluate the Efficacy and Safety of Armodafinil as Adjunctive Therapy in Adults With Schizophrenia	4		NA	0.0625	ANCOVA					NA	All	287	Completed	Phase 2
NCT00772005	4462364	8177082	Mean Change From Baseline to Week 2 of Negative Symptom Dimension Scores From the Positive and Negative Syndrome Scale (PANSS)	modafinil	armodafinil|placebo|armodafinil|armodafinil	Drug|Drug|Drug|Drug	schizophrenia	Schizophrenia	Parallel Assignment	Interventional	Treatment	Randomized	Study to Evaluate the Efficacy and Safety of Armodafinil as Adjunctive Therapy in Adults With Schizophrenia	4		NA	0.3825	ANCOVA					NA	All	287	Completed	Phase 2
NCT00772005	4462363	8177082	Mean Change From Baseline to Week 2 of Negative Symptom Dimension Scores From the Positive and Negative Syndrome Scale (PANSS)	modafinil	armodafinil|placebo|armodafinil|armodafinil	Drug|Drug|Drug|Drug	schizophrenia	Schizophrenia	Parallel Assignment	Interventional	Treatment	Randomized	Study to Evaluate the Efficacy and Safety of Armodafinil as Adjunctive Therapy in Adults With Schizophrenia	4		NA	0.2003	ANCOVA					NA	All	287	Completed	Phase 2
NCT00772005	4462367	8177083	Mean Change From Baseline to Week 1 of Negative Symptom Dimension Scores From the Positive and Negative Syndrome Scale (PANSS)	modafinil	armodafinil|placebo|armodafinil|armodafinil	Drug|Drug|Drug|Drug	schizophrenia	Schizophrenia	Parallel Assignment	Interventional	Treatment	Randomized	Study to Evaluate the Efficacy and Safety of Armodafinil as Adjunctive Therapy in Adults With Schizophrenia	4		NA	0.9577	ANCOVA					NA	All	287	Completed	Phase 2
NCT00772005	4462366	8177083	Mean Change From Baseline to Week 1 of Negative Symptom Dimension Scores From the Positive and Negative Syndrome Scale (PANSS)	modafinil	armodafinil|placebo|armodafinil|armodafinil	Drug|Drug|Drug|Drug	schizophrenia	Schizophrenia	Parallel Assignment	Interventional	Treatment	Randomized	Study to Evaluate the Efficacy and Safety of Armodafinil as Adjunctive Therapy in Adults With Schizophrenia	4		NA	0.5106	ANCOVA					NA	All	287	Completed	Phase 2
NCT00772005	4462365	8177083	Mean Change From Baseline to Week 1 of Negative Symptom Dimension Scores From the Positive and Negative Syndrome Scale (PANSS)	modafinil	armodafinil|placebo|armodafinil|armodafinil	Drug|Drug|Drug|Drug	schizophrenia	Schizophrenia	Parallel Assignment	Interventional	Treatment	Randomized	Study to Evaluate the Efficacy and Safety of Armodafinil as Adjunctive Therapy in Adults With Schizophrenia	4		NA	0.2655	ANCOVA					NA	All	287	Completed	Phase 2
NCT00772005	4462368	8177084	Mean Change From Baseline to Endpoint From Negative Symptom Dimension Scores From the Positive and Negative Syndrome Scale (PANSS)	modafinil	armodafinil|placebo|armodafinil|armodafinil	Drug|Drug|Drug|Drug	schizophrenia	Schizophrenia	Parallel Assignment	Interventional	Treatment	Randomized	Study to Evaluate the Efficacy and Safety of Armodafinil as Adjunctive Therapy in Adults With Schizophrenia	4		NA	0.7061	ANCOVA					NA	All	287	Completed	Phase 2
NCT00772005	4462369	8177084	Mean Change From Baseline to Endpoint From Negative Symptom Dimension Scores From the Positive and Negative Syndrome Scale (PANSS)	modafinil	armodafinil|placebo|armodafinil|armodafinil	Drug|Drug|Drug|Drug	schizophrenia	Schizophrenia	Parallel Assignment	Interventional	Treatment	Randomized	Study to Evaluate the Efficacy and Safety of Armodafinil as Adjunctive Therapy in Adults With Schizophrenia	4		NA	0.8374	ANCOVA					NA	All	287	Completed	Phase 2
NCT00772005	4462370	8177084	Mean Change From Baseline to Endpoint From Negative Symptom Dimension Scores From the Positive and Negative Syndrome Scale (PANSS)	modafinil	armodafinil|placebo|armodafinil|armodafinil	Drug|Drug|Drug|Drug	schizophrenia	Schizophrenia	Parallel Assignment	Interventional	Treatment	Randomized	Study to Evaluate the Efficacy and Safety of Armodafinil as Adjunctive Therapy in Adults With Schizophrenia	4		NA	0.9769	ANCOVA					NA	All	287	Completed	Phase 2
NCT00772005	4462372	8177085	Mean Change From Baseline to Week 24 on the Positive and Negative Syndrome Scale (PANSS) General Psychopathology Scale Score	modafinil	armodafinil|placebo|armodafinil|armodafinil	Drug|Drug|Drug|Drug	schizophrenia	Schizophrenia	Parallel Assignment	Interventional	Treatment	Randomized	Study to Evaluate the Efficacy and Safety of Armodafinil as Adjunctive Therapy in Adults With Schizophrenia	4		NA	0.9373	ANCOVA					NA	All	287	Completed	Phase 2
NCT00772005	4462373	8177085	Mean Change From Baseline to Week 24 on the Positive and Negative Syndrome Scale (PANSS) General Psychopathology Scale Score	modafinil	armodafinil|placebo|armodafinil|armodafinil	Drug|Drug|Drug|Drug	schizophrenia	Schizophrenia	Parallel Assignment	Interventional	Treatment	Randomized	Study to Evaluate the Efficacy and Safety of Armodafinil as Adjunctive Therapy in Adults With Schizophrenia	4		NA	0.8228	ANCOVA					NA	All	287	Completed	Phase 2
NCT00772005	4462371	8177085	Mean Change From Baseline to Week 24 on the Positive and Negative Syndrome Scale (PANSS) General Psychopathology Scale Score	modafinil	armodafinil|placebo|armodafinil|armodafinil	Drug|Drug|Drug|Drug	schizophrenia	Schizophrenia	Parallel Assignment	Interventional	Treatment	Randomized	Study to Evaluate the Efficacy and Safety of Armodafinil as Adjunctive Therapy in Adults With Schizophrenia	4		NA	0.319	ANCOVA					NA	All	287	Completed	Phase 2
NCT00772005	4462375	8177086	Mean Change From Baseline to Week 20 on the Positive and Negative Syndrome Scale (PANSS) General Psychopathology Scale Score	modafinil	armodafinil|placebo|armodafinil|armodafinil	Drug|Drug|Drug|Drug	schizophrenia	Schizophrenia	Parallel Assignment	Interventional	Treatment	Randomized	Study to Evaluate the Efficacy and Safety of Armodafinil as Adjunctive Therapy in Adults With Schizophrenia	4		NA	0.2233	ANCOVA					NA	All	287	Completed	Phase 2
NCT00772005	4462374	8177086	Mean Change From Baseline to Week 20 on the Positive and Negative Syndrome Scale (PANSS) General Psychopathology Scale Score	modafinil	armodafinil|placebo|armodafinil|armodafinil	Drug|Drug|Drug|Drug	schizophrenia	Schizophrenia	Parallel Assignment	Interventional	Treatment	Randomized	Study to Evaluate the Efficacy and Safety of Armodafinil as Adjunctive Therapy in Adults With Schizophrenia	4		NA	0.2343	ANCOVA					NA	All	287	Completed	Phase 2
NCT00772005	4462376	8177086	Mean Change From Baseline to Week 20 on the Positive and Negative Syndrome Scale (PANSS) General Psychopathology Scale Score	modafinil	armodafinil|placebo|armodafinil|armodafinil	Drug|Drug|Drug|Drug	schizophrenia	Schizophrenia	Parallel Assignment	Interventional	Treatment	Randomized	Study to Evaluate the Efficacy and Safety of Armodafinil as Adjunctive Therapy in Adults With Schizophrenia	4		NA	0.6115	ANCOVA					NA	All	287	Completed	Phase 2
NCT00772005	4462378	8177087	Mean Change From Baseline to Week 16 on the Positive and Negative Syndrome Scale (PANSS) General Psychopathology Scale Score	modafinil	armodafinil|placebo|armodafinil|armodafinil	Drug|Drug|Drug|Drug	schizophrenia	Schizophrenia	Parallel Assignment	Interventional	Treatment	Randomized	Study to Evaluate the Efficacy and Safety of Armodafinil as Adjunctive Therapy in Adults With Schizophrenia	4		NA	0.3345	ANCOVA					NA	All	287	Completed	Phase 2
NCT00772005	4462379	8177087	Mean Change From Baseline to Week 16 on the Positive and Negative Syndrome Scale (PANSS) General Psychopathology Scale Score	modafinil	armodafinil|placebo|armodafinil|armodafinil	Drug|Drug|Drug|Drug	schizophrenia	Schizophrenia	Parallel Assignment	Interventional	Treatment	Randomized	Study to Evaluate the Efficacy and Safety of Armodafinil as Adjunctive Therapy in Adults With Schizophrenia	4		NA	0.6948	ANCOVA					NA	All	287	Completed	Phase 2
NCT00772005	4462377	8177087	Mean Change From Baseline to Week 16 on the Positive and Negative Syndrome Scale (PANSS) General Psychopathology Scale Score	modafinil	armodafinil|placebo|armodafinil|armodafinil	Drug|Drug|Drug|Drug	schizophrenia	Schizophrenia	Parallel Assignment	Interventional	Treatment	Randomized	Study to Evaluate the Efficacy and Safety of Armodafinil as Adjunctive Therapy in Adults With Schizophrenia	4		NA	0.2447	ANCOVA					NA	All	287	Completed	Phase 2
NCT00772005	4462381	8177088	Mean Change From Baseline to Week 12 on the Positive and Negative Syndrome Scale (PANSS) General Psychopathology Scale Score	modafinil	armodafinil|placebo|armodafinil|armodafinil	Drug|Drug|Drug|Drug	schizophrenia	Schizophrenia	Parallel Assignment	Interventional	Treatment	Randomized	Study to Evaluate the Efficacy and Safety of Armodafinil as Adjunctive Therapy in Adults With Schizophrenia	4		NA	0.9748	ANCOVA					NA	All	287	Completed	Phase 2
NCT00772005	4462382	8177088	Mean Change From Baseline to Week 12 on the Positive and Negative Syndrome Scale (PANSS) General Psychopathology Scale Score	modafinil	armodafinil|placebo|armodafinil|armodafinil	Drug|Drug|Drug|Drug	schizophrenia	Schizophrenia	Parallel Assignment	Interventional	Treatment	Randomized	Study to Evaluate the Efficacy and Safety of Armodafinil as Adjunctive Therapy in Adults With Schizophrenia	4		NA	0.8835	ANCOVA					NA	All	287	Completed	Phase 2
NCT00772005	4462380	8177088	Mean Change From Baseline to Week 12 on the Positive and Negative Syndrome Scale (PANSS) General Psychopathology Scale Score	modafinil	armodafinil|placebo|armodafinil|armodafinil	Drug|Drug|Drug|Drug	schizophrenia	Schizophrenia	Parallel Assignment	Interventional	Treatment	Randomized	Study to Evaluate the Efficacy and Safety of Armodafinil as Adjunctive Therapy in Adults With Schizophrenia	4		NA	0.0883	ANCOVA					NA	All	287	Completed	Phase 2
NCT00772005	4462385	8177089	Mean Change From Baseline to Week 8 on the Positive and Negative Syndrome Scale (PANSS) General Psychopathology Scale Score	modafinil	armodafinil|placebo|armodafinil|armodafinil	Drug|Drug|Drug|Drug	schizophrenia	Schizophrenia	Parallel Assignment	Interventional	Treatment	Randomized	Study to Evaluate the Efficacy and Safety of Armodafinil as Adjunctive Therapy in Adults With Schizophrenia	4		NA	0.3316	ANCOVA					NA	All	287	Completed	Phase 2
NCT00772005	4462383	8177089	Mean Change From Baseline to Week 8 on the Positive and Negative Syndrome Scale (PANSS) General Psychopathology Scale Score	modafinil	armodafinil|placebo|armodafinil|armodafinil	Drug|Drug|Drug|Drug	schizophrenia	Schizophrenia	Parallel Assignment	Interventional	Treatment	Randomized	Study to Evaluate the Efficacy and Safety of Armodafinil as Adjunctive Therapy in Adults With Schizophrenia	4		NA	0.0926	ANCOVA					NA	All	287	Completed	Phase 2
NCT00772005	4462384	8177089	Mean Change From Baseline to Week 8 on the Positive and Negative Syndrome Scale (PANSS) General Psychopathology Scale Score	modafinil	armodafinil|placebo|armodafinil|armodafinil	Drug|Drug|Drug|Drug	schizophrenia	Schizophrenia	Parallel Assignment	Interventional	Treatment	Randomized	Study to Evaluate the Efficacy and Safety of Armodafinil as Adjunctive Therapy in Adults With Schizophrenia	4		NA	0.349	ANCOVA					NA	All	287	Completed	Phase 2
NCT00772005	4462386	8177090	Mean Change From Baseline to Week 4 on the Positive and Negative Syndrome Scale (PANSS) General Psychopathology Scale Score	modafinil	armodafinil|placebo|armodafinil|armodafinil	Drug|Drug|Drug|Drug	schizophrenia	Schizophrenia	Parallel Assignment	Interventional	Treatment	Randomized	Study to Evaluate the Efficacy and Safety of Armodafinil as Adjunctive Therapy in Adults With Schizophrenia	4		NA	0.038	ANCOVA					NA	All	287	Completed	Phase 2
NCT00772005	4462387	8177090	Mean Change From Baseline to Week 4 on the Positive and Negative Syndrome Scale (PANSS) General Psychopathology Scale Score	modafinil	armodafinil|placebo|armodafinil|armodafinil	Drug|Drug|Drug|Drug	schizophrenia	Schizophrenia	Parallel Assignment	Interventional	Treatment	Randomized	Study to Evaluate the Efficacy and Safety of Armodafinil as Adjunctive Therapy in Adults With Schizophrenia	4		NA	0.3528	ANCOVA					NA	All	287	Completed	Phase 2
NCT00772005	4462388	8177090	Mean Change From Baseline to Week 4 on the Positive and Negative Syndrome Scale (PANSS) General Psychopathology Scale Score	modafinil	armodafinil|placebo|armodafinil|armodafinil	Drug|Drug|Drug|Drug	schizophrenia	Schizophrenia	Parallel Assignment	Interventional	Treatment	Randomized	Study to Evaluate the Efficacy and Safety of Armodafinil as Adjunctive Therapy in Adults With Schizophrenia	4		NA	0.2664	ANCOVA					NA	All	287	Completed	Phase 2
NCT00772005	4462391	8177091	Mean Change From Baseline to Week 2 on the Positive and Negative Syndrome Scale (PANSS) General Psychopathology Scale Score	modafinil	armodafinil|placebo|armodafinil|armodafinil	Drug|Drug|Drug|Drug	schizophrenia	Schizophrenia	Parallel Assignment	Interventional	Treatment	Randomized	Study to Evaluate the Efficacy and Safety of Armodafinil as Adjunctive Therapy in Adults With Schizophrenia	4		NA	0.8455	ANCOVA					NA	All	287	Completed	Phase 2
NCT00772005	4462389	8177091	Mean Change From Baseline to Week 2 on the Positive and Negative Syndrome Scale (PANSS) General Psychopathology Scale Score	modafinil	armodafinil|placebo|armodafinil|armodafinil	Drug|Drug|Drug|Drug	schizophrenia	Schizophrenia	Parallel Assignment	Interventional	Treatment	Randomized	Study to Evaluate the Efficacy and Safety of Armodafinil as Adjunctive Therapy in Adults With Schizophrenia	4		NA	0.0309	ANCOVA					NA	All	287	Completed	Phase 2
NCT00772005	4462390	8177091	Mean Change From Baseline to Week 2 on the Positive and Negative Syndrome Scale (PANSS) General Psychopathology Scale Score	modafinil	armodafinil|placebo|armodafinil|armodafinil	Drug|Drug|Drug|Drug	schizophrenia	Schizophrenia	Parallel Assignment	Interventional	Treatment	Randomized	Study to Evaluate the Efficacy and Safety of Armodafinil as Adjunctive Therapy in Adults With Schizophrenia	4		NA	0.8715	ANCOVA					NA	All	287	Completed	Phase 2
NCT00772005	4462392	8177092	Mean Change From Baseline to Week 1 on the Positive and Negative Syndrome Scale (PANSS) General Psychopathology Scale Score	modafinil	armodafinil|placebo|armodafinil|armodafinil	Drug|Drug|Drug|Drug	schizophrenia	Schizophrenia	Parallel Assignment	Interventional	Treatment	Randomized	Study to Evaluate the Efficacy and Safety of Armodafinil as Adjunctive Therapy in Adults With Schizophrenia	4		NA	0.0192	ANCOVA					NA	All	287	Completed	Phase 2
NCT00772005	4462394	8177092	Mean Change From Baseline to Week 1 on the Positive and Negative Syndrome Scale (PANSS) General Psychopathology Scale Score	modafinil	armodafinil|placebo|armodafinil|armodafinil	Drug|Drug|Drug|Drug	schizophrenia	Schizophrenia	Parallel Assignment	Interventional	Treatment	Randomized	Study to Evaluate the Efficacy and Safety of Armodafinil as Adjunctive Therapy in Adults With Schizophrenia	4		NA	0.1459	ANCOVA					NA	All	287	Completed	Phase 2
NCT00772005	4462393	8177092	Mean Change From Baseline to Week 1 on the Positive and Negative Syndrome Scale (PANSS) General Psychopathology Scale Score	modafinil	armodafinil|placebo|armodafinil|armodafinil	Drug|Drug|Drug|Drug	schizophrenia	Schizophrenia	Parallel Assignment	Interventional	Treatment	Randomized	Study to Evaluate the Efficacy and Safety of Armodafinil as Adjunctive Therapy in Adults With Schizophrenia	4		NA	0.6004	ANCOVA					NA	All	287	Completed	Phase 2
NCT00772005	4462395	8177093	Mean Change From Baseline to Endpoint on the Positive and Negative Syndrome Scale (PANSS) General Psychopathology Scale Score	modafinil	armodafinil|placebo|armodafinil|armodafinil	Drug|Drug|Drug|Drug	schizophrenia	Schizophrenia	Parallel Assignment	Interventional	Treatment	Randomized	Study to Evaluate the Efficacy and Safety of Armodafinil as Adjunctive Therapy in Adults With Schizophrenia	4		NA	0.6271	ANCOVA					NA	All	287	Completed	Phase 2
NCT00772005	4462397	8177093	Mean Change From Baseline to Endpoint on the Positive and Negative Syndrome Scale (PANSS) General Psychopathology Scale Score	modafinil	armodafinil|placebo|armodafinil|armodafinil	Drug|Drug|Drug|Drug	schizophrenia	Schizophrenia	Parallel Assignment	Interventional	Treatment	Randomized	Study to Evaluate the Efficacy and Safety of Armodafinil as Adjunctive Therapy in Adults With Schizophrenia	4		NA	0.454	ANCOVA					NA	All	287	Completed	Phase 2
NCT00772005	4462396	8177093	Mean Change From Baseline to Endpoint on the Positive and Negative Syndrome Scale (PANSS) General Psychopathology Scale Score	modafinil	armodafinil|placebo|armodafinil|armodafinil	Drug|Drug|Drug|Drug	schizophrenia	Schizophrenia	Parallel Assignment	Interventional	Treatment	Randomized	Study to Evaluate the Efficacy and Safety of Armodafinil as Adjunctive Therapy in Adults With Schizophrenia	4		NA	0.358	ANCOVA					NA	All	287	Completed	Phase 2
NCT00772005	4462398	8177103	Mean Change in Negative Scale Scores From the Positive and Negative Syndrome Scale (PANSS) From Baseline to Week 24	modafinil	armodafinil|placebo|armodafinil|armodafinil	Drug|Drug|Drug|Drug	schizophrenia	Schizophrenia	Parallel Assignment	Interventional	Treatment	Randomized	Study to Evaluate the Efficacy and Safety of Armodafinil as Adjunctive Therapy in Adults With Schizophrenia	4		NA	0.4999	ANCOVA					NA	All	287	Completed	Phase 2
NCT00772005	4462400	8177103	Mean Change in Negative Scale Scores From the Positive and Negative Syndrome Scale (PANSS) From Baseline to Week 24	modafinil	armodafinil|placebo|armodafinil|armodafinil	Drug|Drug|Drug|Drug	schizophrenia	Schizophrenia	Parallel Assignment	Interventional	Treatment	Randomized	Study to Evaluate the Efficacy and Safety of Armodafinil as Adjunctive Therapy in Adults With Schizophrenia	4		NA	0.8124	ANCOVA					NA	All	287	Completed	Phase 2
NCT00772005	4462399	8177103	Mean Change in Negative Scale Scores From the Positive and Negative Syndrome Scale (PANSS) From Baseline to Week 24	modafinil	armodafinil|placebo|armodafinil|armodafinil	Drug|Drug|Drug|Drug	schizophrenia	Schizophrenia	Parallel Assignment	Interventional	Treatment	Randomized	Study to Evaluate the Efficacy and Safety of Armodafinil as Adjunctive Therapy in Adults With Schizophrenia	4		NA	0.8961	ANCOVA					NA	All	287	Completed	Phase 2
NCT00772005	4462402	8177104	Mean Change in Negative Scale Scores From the Positive and Negative Syndrome Scale (PANSS) From Baseline to Week 20	modafinil	armodafinil|placebo|armodafinil|armodafinil	Drug|Drug|Drug|Drug	schizophrenia	Schizophrenia	Parallel Assignment	Interventional	Treatment	Randomized	Study to Evaluate the Efficacy and Safety of Armodafinil as Adjunctive Therapy in Adults With Schizophrenia	4		NA	0.6642	ANCOVA					NA	All	287	Completed	Phase 2
NCT00772005	4462401	8177104	Mean Change in Negative Scale Scores From the Positive and Negative Syndrome Scale (PANSS) From Baseline to Week 20	modafinil	armodafinil|placebo|armodafinil|armodafinil	Drug|Drug|Drug|Drug	schizophrenia	Schizophrenia	Parallel Assignment	Interventional	Treatment	Randomized	Study to Evaluate the Efficacy and Safety of Armodafinil as Adjunctive Therapy in Adults With Schizophrenia	4		NA	0.7395	ANCOVA					NA	All	287	Completed	Phase 2
NCT00772005	4462403	8177104	Mean Change in Negative Scale Scores From the Positive and Negative Syndrome Scale (PANSS) From Baseline to Week 20	modafinil	armodafinil|placebo|armodafinil|armodafinil	Drug|Drug|Drug|Drug	schizophrenia	Schizophrenia	Parallel Assignment	Interventional	Treatment	Randomized	Study to Evaluate the Efficacy and Safety of Armodafinil as Adjunctive Therapy in Adults With Schizophrenia	4		NA	0.3547	ANCOVA					NA	All	287	Completed	Phase 2
NCT00772005	4462404	8177105	Mean Change in Negative Scale Scores From the Positive and Negative Syndrome Scale (PANSS) From Baseline to Week 16	modafinil	armodafinil|placebo|armodafinil|armodafinil	Drug|Drug|Drug|Drug	schizophrenia	Schizophrenia	Parallel Assignment	Interventional	Treatment	Randomized	Study to Evaluate the Efficacy and Safety of Armodafinil as Adjunctive Therapy in Adults With Schizophrenia	4		NA	0.5415	ANCOVA					NA	All	287	Completed	Phase 2
NCT00772005	4462406	8177105	Mean Change in Negative Scale Scores From the Positive and Negative Syndrome Scale (PANSS) From Baseline to Week 16	modafinil	armodafinil|placebo|armodafinil|armodafinil	Drug|Drug|Drug|Drug	schizophrenia	Schizophrenia	Parallel Assignment	Interventional	Treatment	Randomized	Study to Evaluate the Efficacy and Safety of Armodafinil as Adjunctive Therapy in Adults With Schizophrenia	4		NA	0.9797	ANCOVA					NA	All	287	Completed	Phase 2
NCT00772005	4462405	8177105	Mean Change in Negative Scale Scores From the Positive and Negative Syndrome Scale (PANSS) From Baseline to Week 16	modafinil	armodafinil|placebo|armodafinil|armodafinil	Drug|Drug|Drug|Drug	schizophrenia	Schizophrenia	Parallel Assignment	Interventional	Treatment	Randomized	Study to Evaluate the Efficacy and Safety of Armodafinil as Adjunctive Therapy in Adults With Schizophrenia	4		NA	0.6173	ANCOVA					NA	All	287	Completed	Phase 2
NCT00772005	4462409	8177106	Mean Change in Negative Scale Scores From the Positive and Negative Syndrome Scale (PANSS) From Baseline to Week 12	modafinil	armodafinil|placebo|armodafinil|armodafinil	Drug|Drug|Drug|Drug	schizophrenia	Schizophrenia	Parallel Assignment	Interventional	Treatment	Randomized	Study to Evaluate the Efficacy and Safety of Armodafinil as Adjunctive Therapy in Adults With Schizophrenia	4		NA	0.996	ANCOVA					NA	All	287	Completed	Phase 2
NCT00772005	4462408	8177106	Mean Change in Negative Scale Scores From the Positive and Negative Syndrome Scale (PANSS) From Baseline to Week 12	modafinil	armodafinil|placebo|armodafinil|armodafinil	Drug|Drug|Drug|Drug	schizophrenia	Schizophrenia	Parallel Assignment	Interventional	Treatment	Randomized	Study to Evaluate the Efficacy and Safety of Armodafinil as Adjunctive Therapy in Adults With Schizophrenia	4		NA	0.3604	ANCOVA					NA	All	287	Completed	Phase 2
NCT00772005	4462407	8177106	Mean Change in Negative Scale Scores From the Positive and Negative Syndrome Scale (PANSS) From Baseline to Week 12	modafinil	armodafinil|placebo|armodafinil|armodafinil	Drug|Drug|Drug|Drug	schizophrenia	Schizophrenia	Parallel Assignment	Interventional	Treatment	Randomized	Study to Evaluate the Efficacy and Safety of Armodafinil as Adjunctive Therapy in Adults With Schizophrenia	4		NA	0.9528	ANCOVA					NA	All	287	Completed	Phase 2
NCT00772005	4462412	8177107	Mean Change in Negative Scale Scores From the Positive and Negative Syndrome Scale (PANSS) From Baseline to Week 8	modafinil	armodafinil|placebo|armodafinil|armodafinil	Drug|Drug|Drug|Drug	schizophrenia	Schizophrenia	Parallel Assignment	Interventional	Treatment	Randomized	Study to Evaluate the Efficacy and Safety of Armodafinil as Adjunctive Therapy in Adults With Schizophrenia	4		NA	0.2091	ANCOVA					NA	All	287	Completed	Phase 2
NCT00772005	4462410	8177107	Mean Change in Negative Scale Scores From the Positive and Negative Syndrome Scale (PANSS) From Baseline to Week 8	modafinil	armodafinil|placebo|armodafinil|armodafinil	Drug|Drug|Drug|Drug	schizophrenia	Schizophrenia	Parallel Assignment	Interventional	Treatment	Randomized	Study to Evaluate the Efficacy and Safety of Armodafinil as Adjunctive Therapy in Adults With Schizophrenia	4		NA	0.3052	ANCOVA					NA	All	287	Completed	Phase 2
NCT00772005	4462411	8177107	Mean Change in Negative Scale Scores From the Positive and Negative Syndrome Scale (PANSS) From Baseline to Week 8	modafinil	armodafinil|placebo|armodafinil|armodafinil	Drug|Drug|Drug|Drug	schizophrenia	Schizophrenia	Parallel Assignment	Interventional	Treatment	Randomized	Study to Evaluate the Efficacy and Safety of Armodafinil as Adjunctive Therapy in Adults With Schizophrenia	4		NA	0.0706	ANCOVA					NA	All	287	Completed	Phase 2
NCT00772005	4462415	8177108	Mean Change in Negative Scale Scores From the Positive and Negative Syndrome Scale (PANSS) From Baseline to Week 4	modafinil	armodafinil|placebo|armodafinil|armodafinil	Drug|Drug|Drug|Drug	schizophrenia	Schizophrenia	Parallel Assignment	Interventional	Treatment	Randomized	Study to Evaluate the Efficacy and Safety of Armodafinil as Adjunctive Therapy in Adults With Schizophrenia	4		NA	0.3651	ANCOVA					NA	All	287	Completed	Phase 2
NCT00772005	4462414	8177108	Mean Change in Negative Scale Scores From the Positive and Negative Syndrome Scale (PANSS) From Baseline to Week 4	modafinil	armodafinil|placebo|armodafinil|armodafinil	Drug|Drug|Drug|Drug	schizophrenia	Schizophrenia	Parallel Assignment	Interventional	Treatment	Randomized	Study to Evaluate the Efficacy and Safety of Armodafinil as Adjunctive Therapy in Adults With Schizophrenia	4		NA	0.0096	ANCOVA					NA	All	287	Completed	Phase 2
NCT00772005	4462413	8177108	Mean Change in Negative Scale Scores From the Positive and Negative Syndrome Scale (PANSS) From Baseline to Week 4	modafinil	armodafinil|placebo|armodafinil|armodafinil	Drug|Drug|Drug|Drug	schizophrenia	Schizophrenia	Parallel Assignment	Interventional	Treatment	Randomized	Study to Evaluate the Efficacy and Safety of Armodafinil as Adjunctive Therapy in Adults With Schizophrenia	4		NA	0.0327	ANCOVA					NA	All	287	Completed	Phase 2
NCT00772005	4462416	8177109	Mean Change in Negative Scale Scores From the Positive and Negative Syndrome Scale (PANSS) From Baseline to Week 2	modafinil	armodafinil|placebo|armodafinil|armodafinil	Drug|Drug|Drug|Drug	schizophrenia	Schizophrenia	Parallel Assignment	Interventional	Treatment	Randomized	Study to Evaluate the Efficacy and Safety of Armodafinil as Adjunctive Therapy in Adults With Schizophrenia	4		NA	0.0084	ANCOVA					NA	All	287	Completed	Phase 2
NCT00772005	4462417	8177109	Mean Change in Negative Scale Scores From the Positive and Negative Syndrome Scale (PANSS) From Baseline to Week 2	modafinil	armodafinil|placebo|armodafinil|armodafinil	Drug|Drug|Drug|Drug	schizophrenia	Schizophrenia	Parallel Assignment	Interventional	Treatment	Randomized	Study to Evaluate the Efficacy and Safety of Armodafinil as Adjunctive Therapy in Adults With Schizophrenia	4		NA	0.0328	ANCOVA					NA	All	287	Completed	Phase 2
NCT00772005	4462418	8177109	Mean Change in Negative Scale Scores From the Positive and Negative Syndrome Scale (PANSS) From Baseline to Week 2	modafinil	armodafinil|placebo|armodafinil|armodafinil	Drug|Drug|Drug|Drug	schizophrenia	Schizophrenia	Parallel Assignment	Interventional	Treatment	Randomized	Study to Evaluate the Efficacy and Safety of Armodafinil as Adjunctive Therapy in Adults With Schizophrenia	4		NA	0.0524	ANCOVA					NA	All	287	Completed	Phase 2
NCT00772005	4462421	8177110	Mean Change in Negative Scale Scores From the Positive and Negative Syndrome Scale (PANSS) From Baseline to Week 1	modafinil	armodafinil|placebo|armodafinil|armodafinil	Drug|Drug|Drug|Drug	schizophrenia	Schizophrenia	Parallel Assignment	Interventional	Treatment	Randomized	Study to Evaluate the Efficacy and Safety of Armodafinil as Adjunctive Therapy in Adults With Schizophrenia	4		NA	0.8847	ANCOVA					NA	All	287	Completed	Phase 2
NCT00772005	4462419	8177110	Mean Change in Negative Scale Scores From the Positive and Negative Syndrome Scale (PANSS) From Baseline to Week 1	modafinil	armodafinil|placebo|armodafinil|armodafinil	Drug|Drug|Drug|Drug	schizophrenia	Schizophrenia	Parallel Assignment	Interventional	Treatment	Randomized	Study to Evaluate the Efficacy and Safety of Armodafinil as Adjunctive Therapy in Adults With Schizophrenia	4		NA	0.266	ANCOVA					NA	All	287	Completed	Phase 2
NCT00772005	4462420	8177110	Mean Change in Negative Scale Scores From the Positive and Negative Syndrome Scale (PANSS) From Baseline to Week 1	modafinil	armodafinil|placebo|armodafinil|armodafinil	Drug|Drug|Drug|Drug	schizophrenia	Schizophrenia	Parallel Assignment	Interventional	Treatment	Randomized	Study to Evaluate the Efficacy and Safety of Armodafinil as Adjunctive Therapy in Adults With Schizophrenia	4		NA	0.2958	ANCOVA					NA	All	287	Completed	Phase 2
NCT00772005	4462423	8177111	Mean Change in Total Scores From the Positive and Negative Syndrome Scale (PANSS) From Baseline to Week 24	modafinil	armodafinil|placebo|armodafinil|armodafinil	Drug|Drug|Drug|Drug	schizophrenia	Schizophrenia	Parallel Assignment	Interventional	Treatment	Randomized	Study to Evaluate the Efficacy and Safety of Armodafinil as Adjunctive Therapy in Adults With Schizophrenia	4		NA	0.9704	ANCOVA					NA	All	287	Completed	Phase 2
NCT00772005	4462422	8177111	Mean Change in Total Scores From the Positive and Negative Syndrome Scale (PANSS) From Baseline to Week 24	modafinil	armodafinil|placebo|armodafinil|armodafinil	Drug|Drug|Drug|Drug	schizophrenia	Schizophrenia	Parallel Assignment	Interventional	Treatment	Randomized	Study to Evaluate the Efficacy and Safety of Armodafinil as Adjunctive Therapy in Adults With Schizophrenia	4		NA	0.2424	ANCOVA					NA	All	287	Completed	Phase 2
NCT00772005	4462424	8177111	Mean Change in Total Scores From the Positive and Negative Syndrome Scale (PANSS) From Baseline to Week 24	modafinil	armodafinil|placebo|armodafinil|armodafinil	Drug|Drug|Drug|Drug	schizophrenia	Schizophrenia	Parallel Assignment	Interventional	Treatment	Randomized	Study to Evaluate the Efficacy and Safety of Armodafinil as Adjunctive Therapy in Adults With Schizophrenia	4		NA	0.5612	ANCOVA					NA	All	287	Completed	Phase 2
NCT00772005	4462425	8177112	Mean Change in Total Scores From the Positive and Negative Syndrome Scale (PANSS) From Baseline to Week 20	modafinil	armodafinil|placebo|armodafinil|armodafinil	Drug|Drug|Drug|Drug	schizophrenia	Schizophrenia	Parallel Assignment	Interventional	Treatment	Randomized	Study to Evaluate the Efficacy and Safety of Armodafinil as Adjunctive Therapy in Adults With Schizophrenia	4		NA	0.4016	ANCOVA					NA	All	287	Completed	Phase 2
NCT00772005	4462426	8177112	Mean Change in Total Scores From the Positive and Negative Syndrome Scale (PANSS) From Baseline to Week 20	modafinil	armodafinil|placebo|armodafinil|armodafinil	Drug|Drug|Drug|Drug	schizophrenia	Schizophrenia	Parallel Assignment	Interventional	Treatment	Randomized	Study to Evaluate the Efficacy and Safety of Armodafinil as Adjunctive Therapy in Adults With Schizophrenia	4		NA	0.4014	ANCOVA					NA	All	287	Completed	Phase 2
NCT00772005	4462427	8177112	Mean Change in Total Scores From the Positive and Negative Syndrome Scale (PANSS) From Baseline to Week 20	modafinil	armodafinil|placebo|armodafinil|armodafinil	Drug|Drug|Drug|Drug	schizophrenia	Schizophrenia	Parallel Assignment	Interventional	Treatment	Randomized	Study to Evaluate the Efficacy and Safety of Armodafinil as Adjunctive Therapy in Adults With Schizophrenia	4		NA	0.7768	ANCOVA					NA	All	287	Completed	Phase 2
NCT00772005	4462430	8177113	Mean Change in Total Scores From the Positive and Negative Syndrome Scale (PANSS) From Baseline to Week 16	modafinil	armodafinil|placebo|armodafinil|armodafinil	Drug|Drug|Drug|Drug	schizophrenia	Schizophrenia	Parallel Assignment	Interventional	Treatment	Randomized	Study to Evaluate the Efficacy and Safety of Armodafinil as Adjunctive Therapy in Adults With Schizophrenia	4		NA	0.4291	ANCOVA					NA	All	287	Completed	Phase 2
NCT00772005	4462429	8177113	Mean Change in Total Scores From the Positive and Negative Syndrome Scale (PANSS) From Baseline to Week 16	modafinil	armodafinil|placebo|armodafinil|armodafinil	Drug|Drug|Drug|Drug	schizophrenia	Schizophrenia	Parallel Assignment	Interventional	Treatment	Randomized	Study to Evaluate the Efficacy and Safety of Armodafinil as Adjunctive Therapy in Adults With Schizophrenia	4		NA	0.3195	ANCOVA					NA	All	287	Completed	Phase 2
NCT00772005	4462428	8177113	Mean Change in Total Scores From the Positive and Negative Syndrome Scale (PANSS) From Baseline to Week 16	modafinil	armodafinil|placebo|armodafinil|armodafinil	Drug|Drug|Drug|Drug	schizophrenia	Schizophrenia	Parallel Assignment	Interventional	Treatment	Randomized	Study to Evaluate the Efficacy and Safety of Armodafinil as Adjunctive Therapy in Adults With Schizophrenia	4		NA	0.1591	ANCOVA					NA	All	287	Completed	Phase 2
NCT00772005	4462431	8177114	Mean Change in Total Scores From the Positive and Negative Syndrome Scale (PANSS) From Baseline to Week 12	modafinil	armodafinil|placebo|armodafinil|armodafinil	Drug|Drug|Drug|Drug	schizophrenia	Schizophrenia	Parallel Assignment	Interventional	Treatment	Randomized	Study to Evaluate the Efficacy and Safety of Armodafinil as Adjunctive Therapy in Adults With Schizophrenia	4		NA	0.1097	ANCOVA					NA	All	287	Completed	Phase 2
NCT00772005	4462433	8177114	Mean Change in Total Scores From the Positive and Negative Syndrome Scale (PANSS) From Baseline to Week 12	modafinil	armodafinil|placebo|armodafinil|armodafinil	Drug|Drug|Drug|Drug	schizophrenia	Schizophrenia	Parallel Assignment	Interventional	Treatment	Randomized	Study to Evaluate the Efficacy and Safety of Armodafinil as Adjunctive Therapy in Adults With Schizophrenia	4		NA	0.7093	ANCOVA					NA	All	287	Completed	Phase 2
NCT00772005	4462432	8177114	Mean Change in Total Scores From the Positive and Negative Syndrome Scale (PANSS) From Baseline to Week 12	modafinil	armodafinil|placebo|armodafinil|armodafinil	Drug|Drug|Drug|Drug	schizophrenia	Schizophrenia	Parallel Assignment	Interventional	Treatment	Randomized	Study to Evaluate the Efficacy and Safety of Armodafinil as Adjunctive Therapy in Adults With Schizophrenia	4		NA	0.5129	ANCOVA					NA	All	287	Completed	Phase 2
NCT00772005	4462436	8177115	Mean Change in Total Scores From the Positive and Negative Syndrome Scale (PANSS) From Baseline to Week 8	modafinil	armodafinil|placebo|armodafinil|armodafinil	Drug|Drug|Drug|Drug	schizophrenia	Schizophrenia	Parallel Assignment	Interventional	Treatment	Randomized	Study to Evaluate the Efficacy and Safety of Armodafinil as Adjunctive Therapy in Adults With Schizophrenia	4		NA	0.0619	ANCOVA					NA	All	287	Completed	Phase 2
NCT00772005	4462435	8177115	Mean Change in Total Scores From the Positive and Negative Syndrome Scale (PANSS) From Baseline to Week 8	modafinil	armodafinil|placebo|armodafinil|armodafinil	Drug|Drug|Drug|Drug	schizophrenia	Schizophrenia	Parallel Assignment	Interventional	Treatment	Randomized	Study to Evaluate the Efficacy and Safety of Armodafinil as Adjunctive Therapy in Adults With Schizophrenia	4		NA	0.1137	ANCOVA					NA	All	287	Completed	Phase 2
NCT00772005	4462434	8177115	Mean Change in Total Scores From the Positive and Negative Syndrome Scale (PANSS) From Baseline to Week 8	modafinil	armodafinil|placebo|armodafinil|armodafinil	Drug|Drug|Drug|Drug	schizophrenia	Schizophrenia	Parallel Assignment	Interventional	Treatment	Randomized	Study to Evaluate the Efficacy and Safety of Armodafinil as Adjunctive Therapy in Adults With Schizophrenia	4		NA	0.0598	ANCOVA					NA	All	287	Completed	Phase 2
NCT00772005	4462438	8177116	Mean Change in Total Scores From the Positive and Negative Syndrome Scale (PANSS) From Baseline to Week 4	modafinil	armodafinil|placebo|armodafinil|armodafinil	Drug|Drug|Drug|Drug	schizophrenia	Schizophrenia	Parallel Assignment	Interventional	Treatment	Randomized	Study to Evaluate the Efficacy and Safety of Armodafinil as Adjunctive Therapy in Adults With Schizophrenia	4		NA	0.0431	ANCOVA					NA	All	287	Completed	Phase 2
NCT00772005	4462439	8177116	Mean Change in Total Scores From the Positive and Negative Syndrome Scale (PANSS) From Baseline to Week 4	modafinil	armodafinil|placebo|armodafinil|armodafinil	Drug|Drug|Drug|Drug	schizophrenia	Schizophrenia	Parallel Assignment	Interventional	Treatment	Randomized	Study to Evaluate the Efficacy and Safety of Armodafinil as Adjunctive Therapy in Adults With Schizophrenia	4		NA	0.0713	ANCOVA					NA	All	287	Completed	Phase 2
NCT00772005	4462437	8177116	Mean Change in Total Scores From the Positive and Negative Syndrome Scale (PANSS) From Baseline to Week 4	modafinil	armodafinil|placebo|armodafinil|armodafinil	Drug|Drug|Drug|Drug	schizophrenia	Schizophrenia	Parallel Assignment	Interventional	Treatment	Randomized	Study to Evaluate the Efficacy and Safety of Armodafinil as Adjunctive Therapy in Adults With Schizophrenia	4		NA	0.0063	ANCOVA					NA	All	287	Completed	Phase 2
NCT00772005	4462442	8177117	Mean Change in Total Scores From the Positive and Negative Syndrome Scale (PANSS) From Baseline to Week 2	modafinil	armodafinil|placebo|armodafinil|armodafinil	Drug|Drug|Drug|Drug	schizophrenia	Schizophrenia	Parallel Assignment	Interventional	Treatment	Randomized	Study to Evaluate the Efficacy and Safety of Armodafinil as Adjunctive Therapy in Adults With Schizophrenia	4		NA	0.3275	ANCOVA					NA	All	287	Completed	Phase 2
NCT00772005	4462441	8177117	Mean Change in Total Scores From the Positive and Negative Syndrome Scale (PANSS) From Baseline to Week 2	modafinil	armodafinil|placebo|armodafinil|armodafinil	Drug|Drug|Drug|Drug	schizophrenia	Schizophrenia	Parallel Assignment	Interventional	Treatment	Randomized	Study to Evaluate the Efficacy and Safety of Armodafinil as Adjunctive Therapy in Adults With Schizophrenia	4		NA	0.2597	ANCOVA					NA	All	287	Completed	Phase 2
NCT00772005	4462440	8177117	Mean Change in Total Scores From the Positive and Negative Syndrome Scale (PANSS) From Baseline to Week 2	modafinil	armodafinil|placebo|armodafinil|armodafinil	Drug|Drug|Drug|Drug	schizophrenia	Schizophrenia	Parallel Assignment	Interventional	Treatment	Randomized	Study to Evaluate the Efficacy and Safety of Armodafinil as Adjunctive Therapy in Adults With Schizophrenia	4		NA	0.0039	ANCOVA					NA	All	287	Completed	Phase 2
NCT00772005	4462444	8177118	Mean Change in Total Scores From the Positive and Negative Syndrome Scale (PANSS) From Baseline to Week 1	modafinil	armodafinil|placebo|armodafinil|armodafinil	Drug|Drug|Drug|Drug	schizophrenia	Schizophrenia	Parallel Assignment	Interventional	Treatment	Randomized	Study to Evaluate the Efficacy and Safety of Armodafinil as Adjunctive Therapy in Adults With Schizophrenia	4		NA	0.4582	ANCOVA					NA	All	287	Completed	Phase 2
NCT00772005	4462445	8177118	Mean Change in Total Scores From the Positive and Negative Syndrome Scale (PANSS) From Baseline to Week 1	modafinil	armodafinil|placebo|armodafinil|armodafinil	Drug|Drug|Drug|Drug	schizophrenia	Schizophrenia	Parallel Assignment	Interventional	Treatment	Randomized	Study to Evaluate the Efficacy and Safety of Armodafinil as Adjunctive Therapy in Adults With Schizophrenia	4		NA	0.1894	ANCOVA					NA	All	287	Completed	Phase 2
NCT00772005	4462443	8177118	Mean Change in Total Scores From the Positive and Negative Syndrome Scale (PANSS) From Baseline to Week 1	modafinil	armodafinil|placebo|armodafinil|armodafinil	Drug|Drug|Drug|Drug	schizophrenia	Schizophrenia	Parallel Assignment	Interventional	Treatment	Randomized	Study to Evaluate the Efficacy and Safety of Armodafinil as Adjunctive Therapy in Adults With Schizophrenia	4		NA	0.0327	ANCOVA					NA	All	287	Completed	Phase 2
NCT00772005	4462448	8177119	Mean Change in Total Scores From the Positive and Negative Syndrome Scale (PANSS) From Baseline to Endpoint	modafinil	armodafinil|placebo|armodafinil|armodafinil	Drug|Drug|Drug|Drug	schizophrenia	Schizophrenia	Parallel Assignment	Interventional	Treatment	Randomized	Study to Evaluate the Efficacy and Safety of Armodafinil as Adjunctive Therapy in Adults With Schizophrenia	4		NA	0.7596	ANCOVA					NA	All	287	Completed	Phase 2
NCT00772005	4462447	8177119	Mean Change in Total Scores From the Positive and Negative Syndrome Scale (PANSS) From Baseline to Endpoint	modafinil	armodafinil|placebo|armodafinil|armodafinil	Drug|Drug|Drug|Drug	schizophrenia	Schizophrenia	Parallel Assignment	Interventional	Treatment	Randomized	Study to Evaluate the Efficacy and Safety of Armodafinil as Adjunctive Therapy in Adults With Schizophrenia	4		NA	0.562	ANCOVA					NA	All	287	Completed	Phase 2
NCT00772005	4462446	8177119	Mean Change in Total Scores From the Positive and Negative Syndrome Scale (PANSS) From Baseline to Endpoint	modafinil	armodafinil|placebo|armodafinil|armodafinil	Drug|Drug|Drug|Drug	schizophrenia	Schizophrenia	Parallel Assignment	Interventional	Treatment	Randomized	Study to Evaluate the Efficacy and Safety of Armodafinil as Adjunctive Therapy in Adults With Schizophrenia	4		NA	0.6688	ANCOVA					NA	All	287	Completed	Phase 2
NCT00772005	4462450	8177120	Mean Change in Negative Scale Scores From the Positive and Negative Syndrome Scale (PANSS) From Baseline to Endpoint	modafinil	armodafinil|placebo|armodafinil|armodafinil	Drug|Drug|Drug|Drug	schizophrenia	Schizophrenia	Parallel Assignment	Interventional	Treatment	Randomized	Study to Evaluate the Efficacy and Safety of Armodafinil as Adjunctive Therapy in Adults With Schizophrenia	4		NA	0.6995	ANCOVA					NA	All	287	Completed	Phase 2
NCT00772005	4462451	8177120	Mean Change in Negative Scale Scores From the Positive and Negative Syndrome Scale (PANSS) From Baseline to Endpoint	modafinil	armodafinil|placebo|armodafinil|armodafinil	Drug|Drug|Drug|Drug	schizophrenia	Schizophrenia	Parallel Assignment	Interventional	Treatment	Randomized	Study to Evaluate the Efficacy and Safety of Armodafinil as Adjunctive Therapy in Adults With Schizophrenia	4		NA	0.8514	ANCOVA					NA	All	287	Completed	Phase 2
NCT00772005	4462449	8177120	Mean Change in Negative Scale Scores From the Positive and Negative Syndrome Scale (PANSS) From Baseline to Endpoint	modafinil	armodafinil|placebo|armodafinil|armodafinil	Drug|Drug|Drug|Drug	schizophrenia	Schizophrenia	Parallel Assignment	Interventional	Treatment	Randomized	Study to Evaluate the Efficacy and Safety of Armodafinil as Adjunctive Therapy in Adults With Schizophrenia	4		NA	0.9766	ANCOVA					NA	All	287	Completed	Phase 2
NCT00772031	4462142	8176946	Change From Baseline in Migraine Disability Assessment (MIDAS) Score at 6 Months	topiramate|propranolol	propranolol LA|topiramate|placebo	Drug|Drug|Drug	migraine disorders	Chronic Migraine	Parallel Assignment	Interventional	Prevention	Randomized	NINDS CRC Chronic Migraine Treatment Trial	2	Mean Difference (Net)	-0.28	0.91	ANCOVA			95	Standard Deviation	3.75	All	191	Completed	Phase 3
NCT00772031	4462143	8176948	Number of Subjects Experiencing at Least a 50% Reduction in 28-day Moderate to Severe Headache Days	topiramate|propranolol	propranolol LA|topiramate|placebo	Drug|Drug|Drug	migraine disorders	Chronic Migraine	Parallel Assignment	Interventional	Prevention	Randomized	NINDS CRC Chronic Migraine Treatment Trial	2	Odds Ratio (OR)	1	NA		0.5	2.02	95		NA	All	191	Completed	Phase 3
NCT00772031	4462144	8176949	Number of Subjects Experiencing at Least a 30% Reduction in 28-day Moderate to Severe Headache Days	topiramate|propranolol	propranolol LA|topiramate|placebo	Drug|Drug|Drug	migraine disorders	Chronic Migraine	Parallel Assignment	Interventional	Prevention	Randomized	NINDS CRC Chronic Migraine Treatment Trial	2	Odds Ratio (OR)	1.44	NA		0.75	2.78	95		NA	All	191	Completed	Phase 3
NCT00772031	4462145	8176950	Change in the Number of Moderate to Severe Headache Days Within a 28 Day Average Period in Six Months Compared to Baseline	topiramate|propranolol	propranolol LA|topiramate|placebo	Drug|Drug|Drug	migraine disorders	Chronic Migraine	Parallel Assignment	Interventional	Prevention	Randomized	NINDS CRC Chronic Migraine Treatment Trial	2	Mean Difference (Net)	0.3	0.77	ANCOVA	-1.8	2.4	95	Standard Error of the Mean	0.97	All	191	Completed	Phase 3
NCT00772538	4462108	8176869	The Responder Rate as Assessed by the ACQ From the Two Twin Trials 205.417 (NCT00776984) and the Present 205.416 (NCT00772538)	tiotropium bromide	tiotropium 5mcg/day|placebo	Drug|Drug	asthma	Asthma	Parallel Assignment	Interventional	Treatment	Randomized	Evaluation of Tiotropium 5 µg/Day Delivered Via the Respimat® Inhaler Over 48 Weeks in Patients With Severe Persistent Asthma on Top of Usual Care (Study I)	2	Odds Ratio (OR)	1.68	0.0001	Fisher Exact	1.28	2.21	95		NA	All	459	Completed	Phase 3
NCT00772538	4462109	8176869	The Responder Rate as Assessed by the ACQ From the Two Twin Trials 205.417 (NCT00776984) and the Present 205.416 (NCT00772538)	tiotropium bromide	tiotropium 5mcg/day|placebo	Drug|Drug	asthma	Asthma	Parallel Assignment	Interventional	Treatment	Randomized	Evaluation of Tiotropium 5 µg/Day Delivered Via the Respimat® Inhaler Over 48 Weeks in Patients With Severe Persistent Asthma on Top of Usual Care (Study I)	2	Odds Ratio (OR)	1.32	0.0427	Fisher Exact	1.01	1.73	95		NA	All	459	Completed	Phase 3
NCT00772538	4462110	8176870	Mean Pro Re Nata (as Needed, PRN) Rescue Medication Use Response During the Last-7-days-before-week-24-visit .	tiotropium bromide	tiotropium 5mcg/day|placebo	Drug|Drug	asthma	Asthma	Parallel Assignment	Interventional	Treatment	Randomized	Evaluation of Tiotropium 5 µg/Day Delivered Via the Respimat® Inhaler Over 48 Weeks in Patients With Severe Persistent Asthma on Top of Usual Care (Study I)	2	Mean Difference (Final Values)	-0.092	0.5927	Mixed Models Analysis	-0.43	0.246	95	Standard Error of the Mean	0.172	All	459	Completed	Phase 3
NCT00772538	4462111	8176871	Asthma Symptom Free Days Response During the Last-7-days-before-week-24-visit .	tiotropium bromide	tiotropium 5mcg/day|placebo	Drug|Drug	asthma	Asthma	Parallel Assignment	Interventional	Treatment	Randomized	Evaluation of Tiotropium 5 µg/Day Delivered Via the Respimat® Inhaler Over 48 Weeks in Patients With Severe Persistent Asthma on Top of Usual Care (Study I)	2	Mean Difference (Final Values)	-0.001	0.9807	Mixed Models Analysis	-0.048	0.047	95	Standard Error of the Mean	0.024	All	459	Completed	Phase 3
NCT00772538	4462112	8176872	ACQ at the End of the 48-week Treatment Period.	tiotropium bromide	tiotropium 5mcg/day|placebo	Drug|Drug	asthma	Asthma	Parallel Assignment	Interventional	Treatment	Randomized	Evaluation of Tiotropium 5 µg/Day Delivered Via the Respimat® Inhaler Over 48 Weeks in Patients With Severe Persistent Asthma on Top of Usual Care (Study I)	2	Mean Difference (Final Values)	-0.121	0.0727	Mixed Models Analysis	-0.253	0.011	95	Standard Error of the Mean	0.067	All	459	Completed	Phase 3
NCT00772538	4462113	8176873	Asthma Control as Assessed by Asthma Control Questionnaire (ACQ) at the End of the 24-week Treatment Period.	tiotropium bromide	tiotropium 5mcg/day|placebo	Drug|Drug	asthma	Asthma	Parallel Assignment	Interventional	Treatment	Randomized	Evaluation of Tiotropium 5 µg/Day Delivered Via the Respimat® Inhaler Over 48 Weeks in Patients With Severe Persistent Asthma on Top of Usual Care (Study I)	2	Mean Difference (Final Values)	-0.126	0.0586	Mixed Models Analysis	-0.256	0.005	95	Standard Error of the Mean	0.066	All	459	Completed	Phase 3
NCT00772538	4462114	8176874	AQLQ(S) Total Score at the End of the 48-week Treatment Period.	tiotropium bromide	tiotropium 5mcg/day|placebo	Drug|Drug	asthma	Asthma	Parallel Assignment	Interventional	Treatment	Randomized	Evaluation of Tiotropium 5 µg/Day Delivered Via the Respimat® Inhaler Over 48 Weeks in Patients With Severe Persistent Asthma on Top of Usual Care (Study I)	2	Mean Difference (Final Values)	0.038	0.6099	Mixed Models Analysis	-0.109	0.185	95	Standard Error of the Mean	0.075	All	459	Completed	Phase 3
NCT00772538	4462115	8176875	Quality of Life as Assessed by Standardised Asthma Quality of Life Questionnaire (AQLQ(S)) at the End of the 24-week Treatment Period.	tiotropium bromide	tiotropium 5mcg/day|placebo	Drug|Drug	asthma	Asthma	Parallel Assignment	Interventional	Treatment	Randomized	Evaluation of Tiotropium 5 µg/Day Delivered Via the Respimat® Inhaler Over 48 Weeks in Patients With Severe Persistent Asthma on Top of Usual Care (Study I)	2	Mean Difference (Final Values)	0.042	0.5714	Mixed Models Analysis	-0.103	0.186	95	Standard Error of the Mean	0.074	All	459	Completed	Phase 3
NCT00772538	4462116	8176876	Number of Patients With at Least One Hospitalisation for Asthma Exacerbation During the 48-week Treatment Period.	tiotropium bromide	tiotropium 5mcg/day|placebo	Drug|Drug	asthma	Asthma	Parallel Assignment	Interventional	Treatment	Randomized	Evaluation of Tiotropium 5 µg/Day Delivered Via the Respimat® Inhaler Over 48 Weeks in Patients With Severe Persistent Asthma on Top of Usual Care (Study I)	2	Odds Ratio (OR)	0.74	0.633	Fisher Exact	0.25	2.13	95		NA	All	459	Completed	Phase 3
NCT00772538	4462117	8176877	Number of Hospitalisations for Asthma Exacerbations Per Patient During the 48-week Treatment Period.	tiotropium bromide	tiotropium 5mcg/day|placebo	Drug|Drug	asthma	Asthma	Parallel Assignment	Interventional	Treatment	Randomized	Evaluation of Tiotropium 5 µg/Day Delivered Via the Respimat® Inhaler Over 48 Weeks in Patients With Severe Persistent Asthma on Top of Usual Care (Study I)	2	Risk Ratio (RR)	0.87	0.5538	Poisson Regression	0.54	1.39	95	Standard Error of the Mean	0.21	All	459	Completed	Phase 3
NCT00772538	4462118	8176878	Time to First Hospitalisation for Asthma Exacerbation During the 48-week Treatment Period.	tiotropium bromide	tiotropium 5mcg/day|placebo	Drug|Drug	asthma	Asthma	Parallel Assignment	Interventional	Treatment	Randomized	Evaluation of Tiotropium 5 µg/Day Delivered Via the Respimat® Inhaler Over 48 Weeks in Patients With Severe Persistent Asthma on Top of Usual Care (Study I)	2	Hazard Ratio (HR)	0.76	0.5604	Regression, Cox	0.3	1.92	95		NA	All	459	Completed	Phase 3
NCT00772538	4462119	8176879	Number of Patients With at Least One Severe Asthma Exacerbation During the 48-week Treatment Period.	tiotropium bromide	tiotropium 5mcg/day|placebo	Drug|Drug	asthma	Asthma	Parallel Assignment	Interventional	Treatment	Randomized	Evaluation of Tiotropium 5 µg/Day Delivered Via the Respimat® Inhaler Over 48 Weeks in Patients With Severe Persistent Asthma on Top of Usual Care (Study I)	2	Odds Ratio (OR)	0.65	0.0561	Fisher Exact	0.42	1.01	95		NA	All	459	Completed	Phase 3
NCT00772538	4462120	8176880	Number of Patients With at Least One Asthma Exacerbation During the 48-week Treatment Period.	tiotropium bromide	tiotropium 5mcg/day|placebo	Drug|Drug	asthma	Asthma	Parallel Assignment	Interventional	Treatment	Randomized	Evaluation of Tiotropium 5 µg/Day Delivered Via the Respimat® Inhaler Over 48 Weeks in Patients With Severe Persistent Asthma on Top of Usual Care (Study I)	2	Odds Ratio (OR)	0.59	0.0065	Fisher Exact	0.4	0.88	95		NA	All	459	Completed	Phase 3
NCT00772538	4462121	8176881	Number of Severe Asthma Exacerbations Per Patient During the 48-week Treatment Period.	tiotropium bromide	tiotropium 5mcg/day|placebo	Drug|Drug	asthma	Asthma	Parallel Assignment	Interventional	Treatment	Randomized	Evaluation of Tiotropium 5 µg/Day Delivered Via the Respimat® Inhaler Over 48 Weeks in Patients With Severe Persistent Asthma on Top of Usual Care (Study I)	2	Risk Ratio (RR)	0.64	0.0062	Poisson Regression	0.46	0.88	95	Standard Error of the Mean	0.1	All	459	Completed	Phase 3
NCT00772538	4462122	8176882	Number of Asthma Exacerbations Per Patient During the 48-week Treatment Period.	tiotropium bromide	tiotropium 5mcg/day|placebo	Drug|Drug	asthma	Asthma	Parallel Assignment	Interventional	Treatment	Randomized	Evaluation of Tiotropium 5 µg/Day Delivered Via the Respimat® Inhaler Over 48 Weeks in Patients With Severe Persistent Asthma on Top of Usual Care (Study I)	2	Risk Ratio (RR)	0.71	0.0102	Poisson Regression	0.55	0.92	95	Standard Error of the Mean	0.09	All	459	Completed	Phase 3
NCT00772538	4462123	8176883	Time to First Severe Asthma Exacerbation During the 48-week Treatment.	tiotropium bromide	tiotropium 5mcg/day|placebo	Drug|Drug	asthma	Asthma	Parallel Assignment	Interventional	Treatment	Randomized	Evaluation of Tiotropium 5 µg/Day Delivered Via the Respimat® Inhaler Over 48 Weeks in Patients With Severe Persistent Asthma on Top of Usual Care (Study I)	2	Hazard Ratio (HR)	0.7	0.0499	Regression, Cox	0.49	1	95		NA	All	459	Completed	Phase 3
NCT00772538	4462124	8176884	Mean PEF Variability Response (Absolute Difference Between Morning and Evening PEF Value Divided by Their Mean) of Last-7-days-before-week 24-visit.	tiotropium bromide	tiotropium 5mcg/day|placebo	Drug|Drug	asthma	Asthma	Parallel Assignment	Interventional	Treatment	Randomized	Evaluation of Tiotropium 5 µg/Day Delivered Via the Respimat® Inhaler Over 48 Weeks in Patients With Severe Persistent Asthma on Top of Usual Care (Study I)	2	Mean Difference (Final Values)	0.283	0.7012	Mixed Models Analysis	-1.165	1.731	95	Standard Error of the Mean	0.736	All	459	Completed	Phase 3
NCT00772538	4462125	8176885	Mean Pre-dose FEV1-p.m.Response (Diary Data) of Last-7-days-before-week 24-visit.	tiotropium bromide	tiotropium 5mcg/day|placebo	Drug|Drug	asthma	Asthma	Parallel Assignment	Interventional	Treatment	Randomized	Evaluation of Tiotropium 5 µg/Day Delivered Via the Respimat® Inhaler Over 48 Weeks in Patients With Severe Persistent Asthma on Top of Usual Care (Study I)	2	Mean Difference (Final Values)	0.124	0.0001	Mixed Models Analysis	0.068	0.181	95	Standard Error of the Mean	0.029	All	459	Completed	Phase 3
NCT00772538	4462126	8176886	Mean Pre-dose FEV1 a.m. Response (Diary Data) of Last-7-days-before-week 24-visit.	tiotropium bromide	tiotropium 5mcg/day|placebo	Drug|Drug	asthma	Asthma	Parallel Assignment	Interventional	Treatment	Randomized	Evaluation of Tiotropium 5 µg/Day Delivered Via the Respimat® Inhaler Over 48 Weeks in Patients With Severe Persistent Asthma on Top of Usual Care (Study I)	2	Mean Difference (Final Values)	0.117	0.0001	Mixed Models Analysis	0.061	0.173	95	Standard Error of the Mean	0.028	All	459	Completed	Phase 3
NCT00772538	4462127	8176887	Mean Pre-dose Evening Peak Expiratory Flow (PEFp.m.) Response (Diary Data) of Last-7-days-before-week 24-visit.	tiotropium bromide	tiotropium 5mcg/day|placebo	Drug|Drug	asthma	Asthma	Parallel Assignment	Interventional	Treatment	Randomized	Evaluation of Tiotropium 5 µg/Day Delivered Via the Respimat® Inhaler Over 48 Weeks in Patients With Severe Persistent Asthma on Top of Usual Care (Study I)	2	Mean Difference (Final Values)	23.267	0.0001	Mixed Models Analysis	14.027	32.507	95	Standard Error of the Mean	4.699	All	459	Completed	Phase 3
NCT00772538	4462128	8176888	Mean Pre-dose Morning Peak Expiratory Flow (PEFa.m.) Response (Diary Data) of Last-7-days-before-week-24-visit .	tiotropium bromide	tiotropium 5mcg/day|placebo	Drug|Drug	asthma	Asthma	Parallel Assignment	Interventional	Treatment	Randomized	Evaluation of Tiotropium 5 µg/Day Delivered Via the Respimat® Inhaler Over 48 Weeks in Patients With Severe Persistent Asthma on Top of Usual Care (Study I)	2	Mean Difference (Final Values)	22.293	0.0001	Mixed Models Analysis	13.279	31.308	95	Standard Error of the Mean	4.584	All	459	Completed	Phase 3
NCT00772538	4462129	8176889	FVC AUC0-3h Response at the End of the 48-week Treatment Period.	tiotropium bromide	tiotropium 5mcg/day|placebo	Drug|Drug	asthma	Asthma	Parallel Assignment	Interventional	Treatment	Randomized	Evaluation of Tiotropium 5 µg/Day Delivered Via the Respimat® Inhaler Over 48 Weeks in Patients With Severe Persistent Asthma on Top of Usual Care (Study I)	2	Mean Difference (Final Values)	0.122	0.0027	Mixed Models Analysis	0.042	0.201	95	Standard Error of the Mean	0.041	All	459	Completed	Phase 3
NCT00772538	4462130	8176890	Trough FVC Response at the End of the 48-week Treatment Period.	tiotropium bromide	tiotropium 5mcg/day|placebo	Drug|Drug	asthma	Asthma	Parallel Assignment	Interventional	Treatment	Randomized	Evaluation of Tiotropium 5 µg/Day Delivered Via the Respimat® Inhaler Over 48 Weeks in Patients With Severe Persistent Asthma on Top of Usual Care (Study I)	2	Mean Difference (Final Values)	0.111	0.0063	Mixed Models Analysis	0.031	0.19	95	Standard Error of the Mean	0.04	All	459	Completed	Phase 3
NCT00772538	4462131	8176891	Peak FVC 0-3h Response at the End of the 48-week Treatment Period.	tiotropium bromide	tiotropium 5mcg/day|placebo	Drug|Drug	asthma	Asthma	Parallel Assignment	Interventional	Treatment	Randomized	Evaluation of Tiotropium 5 µg/Day Delivered Via the Respimat® Inhaler Over 48 Weeks in Patients With Severe Persistent Asthma on Top of Usual Care (Study I)	2	Mean Difference (Final Values)	0.125	0.0039	Mixed Models Analysis	0.04	0.21	95	Standard Error of the Mean	0.043	All	459	Completed	Phase 3
NCT00772538	4462132	8176892	AUC0-3h FEV1 Response at the End of the 48-week Treatment Period.	tiotropium bromide	tiotropium 5mcg/day|placebo	Drug|Drug	asthma	Asthma	Parallel Assignment	Interventional	Treatment	Randomized	Evaluation of Tiotropium 5 µg/Day Delivered Via the Respimat® Inhaler Over 48 Weeks in Patients With Severe Persistent Asthma on Top of Usual Care (Study I)	2	Mean Difference (Final Values)	0.073	0.0247	Mixed Models Analysis	0.009	0.136	95	Standard Error of the Mean	0.032	All	459	Completed	Phase 3
NCT00772538	4462133	8176893	Trough FEV1 Response at the End of the 48-week Treatment Period.	tiotropium bromide	tiotropium 5mcg/day|placebo	Drug|Drug	asthma	Asthma	Parallel Assignment	Interventional	Treatment	Randomized	Evaluation of Tiotropium 5 µg/Day Delivered Via the Respimat® Inhaler Over 48 Weeks in Patients With Severe Persistent Asthma on Top of Usual Care (Study I)	2	Mean Difference (Final Values)	0.042	0.1896	Mixed Models Analysis	-0.021	0.104	95	Standard Error of the Mean	0.032	All	459	Completed	Phase 3
NCT00772538	4462134	8176894	Peak FEV1 0-3h Response at the End of the 48-week Treatment Period.	tiotropium bromide	tiotropium 5mcg/day|placebo	Drug|Drug	asthma	Asthma	Parallel Assignment	Interventional	Treatment	Randomized	Evaluation of Tiotropium 5 µg/Day Delivered Via the Respimat® Inhaler Over 48 Weeks in Patients With Severe Persistent Asthma on Top of Usual Care (Study I)	2	Mean Difference (Final Values)	0.073	0.0347	Mixed Models Analysis	0.005	0.14	95	Standard Error of the Mean	0.034	All	459	Completed	Phase 3
NCT00772538	4462135	8176895	FVC (AUC0-3h) Response at the End of the 24-week Treatment Period.	tiotropium bromide	tiotropium 5mcg/day|placebo	Drug|Drug	asthma	Asthma	Parallel Assignment	Interventional	Treatment	Randomized	Evaluation of Tiotropium 5 µg/Day Delivered Via the Respimat® Inhaler Over 48 Weeks in Patients With Severe Persistent Asthma on Top of Usual Care (Study I)	2	Mean Difference (Final Values)	0.098	0.0139	Mixed Models Analysis	0.02	0.176	95	Standard Error of the Mean	0.04	All	459	Completed	Phase 3
NCT00772538	4462136	8176896	FEV1 Area Under the Curve (AUC0-3h) Response at the End of the 24-week Treatment Period.	tiotropium bromide	tiotropium 5mcg/day|placebo	Drug|Drug	asthma	Asthma	Parallel Assignment	Interventional	Treatment	Randomized	Evaluation of Tiotropium 5 µg/Day Delivered Via the Respimat® Inhaler Over 48 Weeks in Patients With Severe Persistent Asthma on Top of Usual Care (Study I)	2	Mean Difference (Final Values)	0.086	0.0067	Mixed Models Analysis	0.024	0.149	95	Standard Error of the Mean	0.032	All	459	Completed	Phase 3
NCT00772538	4462137	8176897	Trough FVC Response at the End of the 24-week Treatment Period.	tiotropium bromide	tiotropium 5mcg/day|placebo	Drug|Drug	asthma	Asthma	Parallel Assignment	Interventional	Treatment	Randomized	Evaluation of Tiotropium 5 µg/Day Delivered Via the Respimat® Inhaler Over 48 Weeks in Patients With Severe Persistent Asthma on Top of Usual Care (Study I)	2	Mean Difference (Final Values)	0.136	0.0007	Mixed Models Analysis	0.058	0.214	95	Standard Error of the Mean	0.04	All	459	Completed	Phase 3
NCT00772538	4462138	8176898	Peak (Within 3 Hours Post-dosing) Forced Vital Capacity (FVC) Response at the End of the 24-week Treatment Period.	tiotropium bromide	tiotropium 5mcg/day|placebo	Drug|Drug	asthma	Asthma	Parallel Assignment	Interventional	Treatment	Randomized	Evaluation of Tiotropium 5 µg/Day Delivered Via the Respimat® Inhaler Over 48 Weeks in Patients With Severe Persistent Asthma on Top of Usual Care (Study I)	2	Mean Difference (Final Values)	0.089	0.0362	Mixed Models Analysis	0.006	0.173	95	Standard Error of the Mean	0.043	All	459	Completed	Phase 3
NCT00772538	4462139	8176899	Time to First Severe Asthma Exacerbation During the 48-week Treatment of the Pooled Data From the Two Twin Trials 205.416 (NCT00772538) and the Present 205.417 (NCT00776984).	tiotropium bromide	tiotropium 5mcg/day|placebo	Drug|Drug	asthma	Asthma	Parallel Assignment	Interventional	Treatment	Randomized	Evaluation of Tiotropium 5 µg/Day Delivered Via the Respimat® Inhaler Over 48 Weeks in Patients With Severe Persistent Asthma on Top of Usual Care (Study I)	2	Hazard Ratio (HR)	0.79	0.0343	Regression, Cox					NA	All	459	Completed	Phase 3
NCT00772538	4462140	8176900	Trough FEV1 Response Determined After a Treatment Period of 24 Weeks.	tiotropium bromide	tiotropium 5mcg/day|placebo	Drug|Drug	asthma	Asthma	Parallel Assignment	Interventional	Treatment	Randomized	Evaluation of Tiotropium 5 µg/Day Delivered Via the Respimat® Inhaler Over 48 Weeks in Patients With Severe Persistent Asthma on Top of Usual Care (Study I)	2	Mean Difference (Final Values)	0.088	0.005	Mixed Models Analysis	0.027	0.149	95	Standard Error of the Mean	0.031	All	459	Completed	Phase 3
NCT00772538	4462141	8176901	Peak Forced Expiratory Volume in 1 Second (FEV1) Response Within 3 Hours Post Dosing (0-3h) After a Treatment Period of 24 Weeks.	tiotropium bromide	tiotropium 5mcg/day|placebo	Drug|Drug	asthma	Asthma	Parallel Assignment	Interventional	Treatment	Randomized	Evaluation of Tiotropium 5 µg/Day Delivered Via the Respimat® Inhaler Over 48 Weeks in Patients With Severe Persistent Asthma on Top of Usual Care (Study I)	2	Mean Difference (Final Values)	0.086	0.011	Mixed Models Analysis	0.02	0.152	95	Standard Error of the Mean	0.034	All	459	Completed	Phase 3
NCT00772603	4462098	8176858	Seizure Free Rate, ITT, (M)	oxcarbazepine	2400mg SPN-804|Placebo|1200mg SPN-804	Drug|Drug|Drug	epilepsies, partial|epilepsy|seizures	Epilepsies, Partial	Parallel Assignment	Interventional	Treatment	Randomized	Evaluation of Efficacy and Safety of OXC XR as Adjunctive Therapy for Partial Seizures	3		NA	0	Fisher Exact					NA	All	366	Completed	Phase 3
NCT00772603	4462097	8176858	Seizure Free Rate, ITT, (M)	oxcarbazepine	2400mg SPN-804|Placebo|1200mg SPN-804	Drug|Drug|Drug	epilepsies, partial|epilepsy|seizures	Epilepsies, Partial	Parallel Assignment	Interventional	Treatment	Randomized	Evaluation of Efficacy and Safety of OXC XR as Adjunctive Therapy for Partial Seizures	3		NA	0	Fisher Exact					NA	All	366	Completed	Phase 3
NCT00772603	4462099	8176859	Seizure-Free Rates, ITT	oxcarbazepine	2400mg SPN-804|Placebo|1200mg SPN-804	Drug|Drug|Drug	epilepsies, partial|epilepsy|seizures	Epilepsies, Partial	Parallel Assignment	Interventional	Treatment	Randomized	Evaluation of Efficacy and Safety of OXC XR as Adjunctive Therapy for Partial Seizures	3		NA	0	Fisher Exact					NA	All	366	Completed	Phase 3
NCT00772603	4462100	8176859	Seizure-Free Rates, ITT	oxcarbazepine	2400mg SPN-804|Placebo|1200mg SPN-804	Drug|Drug|Drug	epilepsies, partial|epilepsy|seizures	Epilepsies, Partial	Parallel Assignment	Interventional	Treatment	Randomized	Evaluation of Efficacy and Safety of OXC XR as Adjunctive Therapy for Partial Seizures	3		NA	0	Fisher Exact					NA	All	366	Completed	Phase 3
NCT00772603	4462101	8176860	Responder Rate, ITT	oxcarbazepine	2400mg SPN-804|Placebo|1200mg SPN-804	Drug|Drug|Drug	epilepsies, partial|epilepsy|seizures	Epilepsies, Partial	Parallel Assignment	Interventional	Treatment	Randomized	Evaluation of Efficacy and Safety of OXC XR as Adjunctive Therapy for Partial Seizures	3	Odds Ratio (OR)	1.67	0	Regression, Logistic	0.95	2.937	95		NA	All	366	Completed	Phase 3
NCT00772603	4462102	8176860	Responder Rate, ITT	oxcarbazepine	2400mg SPN-804|Placebo|1200mg SPN-804	Drug|Drug|Drug	epilepsies, partial|epilepsy|seizures	Epilepsies, Partial	Parallel Assignment	Interventional	Treatment	Randomized	Evaluation of Efficacy and Safety of OXC XR as Adjunctive Therapy for Partial Seizures	3	Odds Ratio (OR)	1.983	0	Regression, Logistic	1.126	3.494	95		NA	All	366	Completed	Phase 3
NCT00772603	4462103	8176861	PCH(M)- ITT	oxcarbazepine	2400mg SPN-804|Placebo|1200mg SPN-804	Drug|Drug|Drug	epilepsies, partial|epilepsy|seizures	Epilepsies, Partial	Parallel Assignment	Interventional	Treatment	Randomized	Evaluation of Efficacy and Safety of OXC XR as Adjunctive Therapy for Partial Seizures	3	Median Difference (Net)	-3.3	0	Wilcoxon (Mann-Whitney)	-16.2	9.7	95		NA	All	366	Completed	Phase 3
NCT00772603	4462104	8176861	PCH(M)- ITT	oxcarbazepine	2400mg SPN-804|Placebo|1200mg SPN-804	Drug|Drug|Drug	epilepsies, partial|epilepsy|seizures	Epilepsies, Partial	Parallel Assignment	Interventional	Treatment	Randomized	Evaluation of Efficacy and Safety of OXC XR as Adjunctive Therapy for Partial Seizures	3	Median Difference (Net)	-33	0	Wilcoxon (Mann-Whitney)	-33	-6.3	95		NA	All	366	Completed	Phase 3
NCT00772603	4462105	8176862	PCH(T), ITT	oxcarbazepine	2400mg SPN-804|Placebo|1200mg SPN-804	Drug|Drug|Drug	epilepsies, partial|epilepsy|seizures	Epilepsies, Partial	Parallel Assignment	Interventional	Treatment	Randomized	Evaluation of Efficacy and Safety of OXC XR as Adjunctive Therapy for Partial Seizures	3	Median Difference (Net)	-10.3	0	Wilcoxon (Mann-Whitney)	-22.3	1.2	95		NA	All	366	Completed	Phase 3
NCT00772603	4462106	8176862	PCH(T), ITT	oxcarbazepine	2400mg SPN-804|Placebo|1200mg SPN-804	Drug|Drug|Drug	epilepsies, partial|epilepsy|seizures	Epilepsies, Partial	Parallel Assignment	Interventional	Treatment	Randomized	Evaluation of Efficacy and Safety of OXC XR as Adjunctive Therapy for Partial Seizures	3	Median Difference (Net)	-18.3	0	Wilcoxon (Mann-Whitney)	-30.4	-5.8	95		NA	All	366	Completed	Phase 3
NCT00772967	4462079	8176804	Change From Baseline in Time Weighted Average (TWA) Pain Intensity (PI) on a Numeric Rating Scale (NRS) Due to High-paced Walks on Day 3	naproxen	Naproxen|Placebo|Ultracet	Drug|Drug|Drug	osteoarthritis	Osteoarthritis	Crossover Assignment	Interventional	Diagnostic	Randomized	A Study to Evaluate the Effect of Analgesics on a Walking Model of Knee Pain (0000-105)(COMPLETED)	6	Mean Difference (Final Values)	-0.875	0.019	ANCOVA	-1.56	-0.19	90		NA	All	22	Completed	Phase 1
NCT00772967	4462078	8176804	Change From Baseline in Time Weighted Average (TWA) Pain Intensity (PI) on a Numeric Rating Scale (NRS) Due to High-paced Walks on Day 3	naproxen	Naproxen|Placebo|Ultracet	Drug|Drug|Drug	osteoarthritis	Osteoarthritis	Crossover Assignment	Interventional	Diagnostic	Randomized	A Study to Evaluate the Effect of Analgesics on a Walking Model of Knee Pain (0000-105)(COMPLETED)	6	Mean Difference (Final Values)	-1.07	0.007	ANCOVA	-1.77	-0.37	90		NA	All	22	Completed	Phase 1
NCT00772967	4462080	8176805	Change From Baseline in Time Weighted Average (TWA) Pain Intensity (PI) on a Numeric Rating Scale (NRS) Due to High-paced Walks on Day 1	naproxen	Naproxen|Placebo|Ultracet	Drug|Drug|Drug	osteoarthritis	Osteoarthritis	Crossover Assignment	Interventional	Diagnostic	Randomized	A Study to Evaluate the Effect of Analgesics on a Walking Model of Knee Pain (0000-105)(COMPLETED)	6	Mean Difference (Final Values)	-1.15	0.003	ANCOVA	-1.81	-0.49	90		NA	All	22	Completed	Phase 1
NCT00772967	4462081	8176805	Change From Baseline in Time Weighted Average (TWA) Pain Intensity (PI) on a Numeric Rating Scale (NRS) Due to High-paced Walks on Day 1	naproxen	Naproxen|Placebo|Ultracet	Drug|Drug|Drug	osteoarthritis	Osteoarthritis	Crossover Assignment	Interventional	Diagnostic	Randomized	A Study to Evaluate the Effect of Analgesics on a Walking Model of Knee Pain (0000-105)(COMPLETED)	6	Mean Difference (Final Values)	-0.658	0.052	ANCOVA	-1.32	0.01	90		NA	All	22	Completed	Phase 1
NCT00772967	4462083	8176806	Change From Baseline in Time Weighted Average (TWA) Pain Intensity (PI) on a Numeric Rating Scale (NRS) Due to Self-paced Walks on Day 1	naproxen	Naproxen|Placebo|Ultracet	Drug|Drug|Drug	osteoarthritis	Osteoarthritis	Crossover Assignment	Interventional	Diagnostic	Randomized	A Study to Evaluate the Effect of Analgesics on a Walking Model of Knee Pain (0000-105)(COMPLETED)	6	Mean Difference (Final Values)	-0.518	0.048	ANCOVA	-1.03	-0.01	90		NA	All	22	Completed	Phase 1
NCT00772967	4462082	8176806	Change From Baseline in Time Weighted Average (TWA) Pain Intensity (PI) on a Numeric Rating Scale (NRS) Due to Self-paced Walks on Day 1	naproxen	Naproxen|Placebo|Ultracet	Drug|Drug|Drug	osteoarthritis	Osteoarthritis	Crossover Assignment	Interventional	Diagnostic	Randomized	A Study to Evaluate the Effect of Analgesics on a Walking Model of Knee Pain (0000-105)(COMPLETED)	6	Mean Difference (Final Values)	-1.03	0.001	ANCOVA	-1.54	-0.53	90		NA	All	22	Completed	Phase 1
NCT00772967	4462084	8176807	Change From Baseline in Time Weighted Average (TWA) Pain Intensity (PI) on a Numeric Rating Scale (NRS) Due to Self-paced Walks on Day 3	naproxen	Naproxen|Placebo|Ultracet	Drug|Drug|Drug	osteoarthritis	Osteoarthritis	Crossover Assignment	Interventional	Diagnostic	Randomized	A Study to Evaluate the Effect of Analgesics on a Walking Model of Knee Pain (0000-105)(COMPLETED)	6	Mean Difference (Final Values)	-0.804	0.043	ANCOVA	-1.57	-0.04	90		NA	All	22	Completed	Phase 1
NCT00772967	4462085	8176807	Change From Baseline in Time Weighted Average (TWA) Pain Intensity (PI) on a Numeric Rating Scale (NRS) Due to Self-paced Walks on Day 3	naproxen	Naproxen|Placebo|Ultracet	Drug|Drug|Drug	osteoarthritis	Osteoarthritis	Crossover Assignment	Interventional	Diagnostic	Randomized	A Study to Evaluate the Effect of Analgesics on a Walking Model of Knee Pain (0000-105)(COMPLETED)	6	Mean Difference (Final Values)	-0.611	0.089	ANCOVA	-1.36	0.14	90		NA	All	22	Completed	Phase 1
NCT00773175	4462048	8176764	Number of Participants With the Indicated Number of Needle Stick Attempts Needed to Initiate Fluid Administration	NA	recombinant human hyaluronidase	Drug	dehydration	Dehydration	Parallel Assignment	Interventional	Treatment	Randomized	Subcutaneous Rehydration Compared to Intravenous Rehydration	2		NA	0.0007	Cochran-Mantel-Haenszel					NA	All	148	Completed	Phase 4
NCT00773175	4462049	8176765	Time From Randomization to the First Drop of Fluid Infusion	NA	recombinant human hyaluronidase	Drug	dehydration	Dehydration	Parallel Assignment	Interventional	Treatment	Randomized	Subcutaneous Rehydration Compared to Intravenous Rehydration	2		NA	0.0247	Wilcoxon (Mann-Whitney)					NA	All	148	Completed	Phase 4
NCT00773175	4462052	8176771	Number of Participants Classified With the Indicated Parent/Guardian Responses to the Questions Comprising the Parent / Guardian Global Satisfaction Questionnaire	NA	recombinant human hyaluronidase	Drug	dehydration	Dehydration	Parallel Assignment	Interventional	Treatment	Randomized	Subcutaneous Rehydration Compared to Intravenous Rehydration	2		NA	0.1302	Cochran-Mantel-Haenszel					NA	All	148	Completed	Phase 4
NCT00773175	4462050	8176771	Number of Participants Classified With the Indicated Parent/Guardian Responses to the Questions Comprising the Parent / Guardian Global Satisfaction Questionnaire	NA	recombinant human hyaluronidase	Drug	dehydration	Dehydration	Parallel Assignment	Interventional	Treatment	Randomized	Subcutaneous Rehydration Compared to Intravenous Rehydration	2		NA	0.0275	Cochran-Mantel-Haenszel					NA	All	148	Completed	Phase 4
NCT00773175	4462053	8176771	Number of Participants Classified With the Indicated Parent/Guardian Responses to the Questions Comprising the Parent / Guardian Global Satisfaction Questionnaire	NA	recombinant human hyaluronidase	Drug	dehydration	Dehydration	Parallel Assignment	Interventional	Treatment	Randomized	Subcutaneous Rehydration Compared to Intravenous Rehydration	2		NA	0.0001	Cochran-Mantel-Haenszel					NA	All	148	Completed	Phase 4
NCT00773175	4462054	8176771	Number of Participants Classified With the Indicated Parent/Guardian Responses to the Questions Comprising the Parent / Guardian Global Satisfaction Questionnaire	NA	recombinant human hyaluronidase	Drug	dehydration	Dehydration	Parallel Assignment	Interventional	Treatment	Randomized	Subcutaneous Rehydration Compared to Intravenous Rehydration	2		NA	0.2012	Cochran-Mantel-Haenszel					NA	All	148	Completed	Phase 4
NCT00773175	4462051	8176771	Number of Participants Classified With the Indicated Parent/Guardian Responses to the Questions Comprising the Parent / Guardian Global Satisfaction Questionnaire	NA	recombinant human hyaluronidase	Drug	dehydration	Dehydration	Parallel Assignment	Interventional	Treatment	Randomized	Subcutaneous Rehydration Compared to Intravenous Rehydration	2		NA	0.0852	Cochran-Mantel-Haenszel					NA	All	148	Completed	Phase 4
NCT00773175	4462056	8176772	Number of Participants Classified With the Indicated Healthcare Provider Responses to the Question: How Does This Therapy Compare to Your Experience With IV (for SC Group) / SC (for IV Group) Therapy?	NA	recombinant human hyaluronidase	Drug	dehydration	Dehydration	Parallel Assignment	Interventional	Treatment	Randomized	Subcutaneous Rehydration Compared to Intravenous Rehydration	2		NA	0.0033	Cochran-Mantel-Haenszel					NA	All	148	Completed	Phase 4
NCT00773175	4462055	8176772	Number of Participants Classified With the Indicated Healthcare Provider Responses to the Question: How Does This Therapy Compare to Your Experience With IV (for SC Group) / SC (for IV Group) Therapy?	NA	recombinant human hyaluronidase	Drug	dehydration	Dehydration	Parallel Assignment	Interventional	Treatment	Randomized	Subcutaneous Rehydration Compared to Intravenous Rehydration	2		NA	0.0001	Cochran-Mantel-Haenszel					NA	All	148	Completed	Phase 4
NCT00773175	4462060	8176773	Number of Participants Classified With the Indicated Healthcare Provider Responses to the Questions Comprising the Healthcare Provider Global Satisfaction Questionnaire	NA	recombinant human hyaluronidase	Drug	dehydration	Dehydration	Parallel Assignment	Interventional	Treatment	Randomized	Subcutaneous Rehydration Compared to Intravenous Rehydration	2		NA	0.0685	Cochran-Mantel-Haenszel					NA	All	148	Completed	Phase 4
NCT00773175	4462057	8176773	Number of Participants Classified With the Indicated Healthcare Provider Responses to the Questions Comprising the Healthcare Provider Global Satisfaction Questionnaire	NA	recombinant human hyaluronidase	Drug	dehydration	Dehydration	Parallel Assignment	Interventional	Treatment	Randomized	Subcutaneous Rehydration Compared to Intravenous Rehydration	2		NA	0.2323	Cochran-Mantel-Haenszel					NA	All	148	Completed	Phase 4
NCT00773175	4462059	8176773	Number of Participants Classified With the Indicated Healthcare Provider Responses to the Questions Comprising the Healthcare Provider Global Satisfaction Questionnaire	NA	recombinant human hyaluronidase	Drug	dehydration	Dehydration	Parallel Assignment	Interventional	Treatment	Randomized	Subcutaneous Rehydration Compared to Intravenous Rehydration	2		NA	0.0004	Cochran-Mantel-Haenszel					NA	All	148	Completed	Phase 4
NCT00773175	4462058	8176773	Number of Participants Classified With the Indicated Healthcare Provider Responses to the Questions Comprising the Healthcare Provider Global Satisfaction Questionnaire	NA	recombinant human hyaluronidase	Drug	dehydration	Dehydration	Parallel Assignment	Interventional	Treatment	Randomized	Subcutaneous Rehydration Compared to Intravenous Rehydration	2		NA	0.6861	Cochran-Mantel-Haenszel					NA	All	148	Completed	Phase 4
NCT00773175	4462061	8176775	Percent Change From Baseline in Body Weight	NA	recombinant human hyaluronidase	Drug	dehydration	Dehydration	Parallel Assignment	Interventional	Treatment	Randomized	Subcutaneous Rehydration Compared to Intravenous Rehydration	2	Mean Difference (Net)	-1	0.6208	ANOVA	-4.8	2.9	95		NA	All	148	Completed	Phase 4
NCT00773175	4462062	8176776	Change From Baseline in Hydration Status According to the Gorelick Assessment at the End of Fluid Infusion	NA	recombinant human hyaluronidase	Drug	dehydration	Dehydration	Parallel Assignment	Interventional	Treatment	Randomized	Subcutaneous Rehydration Compared to Intravenous Rehydration	2	Mean Difference (Final Values)	-0.4	0.0658	ANOVA	-0.9	0	95		NA	All	148	Completed	Phase 4
NCT00773175	4462063	8176777	Infusion Duration During the Initial Infusion	NA	recombinant human hyaluronidase	Drug	dehydration	Dehydration	Parallel Assignment	Interventional	Treatment	Randomized	Subcutaneous Rehydration Compared to Intravenous Rehydration	2	Mean Difference (Final Values)	0.2	NA		0.1	0.3	95		NA	All	148	Completed	Phase 4
NCT00773175	4462064	8176788	Mean Flow Rate, Delivered by Volume Per Unit Body Weight Per Unit Time, for All Non-rescued Participants	NA	recombinant human hyaluronidase	Drug	dehydration	Dehydration	Parallel Assignment	Interventional	Treatment	Randomized	Subcutaneous Rehydration Compared to Intravenous Rehydration	2	Mean Difference (Final Values)	-1.3	NA		-3.4	0.8	95		NA	All	148	Completed	Phase 4
NCT00773175	4462065	8176788	Mean Flow Rate, Delivered by Volume Per Unit Body Weight Per Unit Time, for All Non-rescued Participants	NA	recombinant human hyaluronidase	Drug	dehydration	Dehydration	Parallel Assignment	Interventional	Treatment	Randomized	Subcutaneous Rehydration Compared to Intravenous Rehydration	2	Mean Difference (Final Values)	-0.4	NA		-2.8	1.9	95		NA	All	148	Completed	Phase 4
NCT00773175	4462066	8176789	Mean Flow Rate, Delivered by Volume Per Unit Body Weight Per Unit Time, for All Randomized Participants	NA	recombinant human hyaluronidase	Drug	dehydration	Dehydration	Parallel Assignment	Interventional	Treatment	Randomized	Subcutaneous Rehydration Compared to Intravenous Rehydration	2	Mean Difference (Final Values)	2.2	NA		-0.2	4.7	95		NA	All	148	Completed	Phase 4
NCT00773175	4462067	8176789	Mean Flow Rate, Delivered by Volume Per Unit Body Weight Per Unit Time, for All Randomized Participants	NA	recombinant human hyaluronidase	Drug	dehydration	Dehydration	Parallel Assignment	Interventional	Treatment	Randomized	Subcutaneous Rehydration Compared to Intravenous Rehydration	2	Mean Difference (Final Values)	2.9	NA		0.3	5.5	95		NA	All	148	Completed	Phase 4
NCT00773175	4462068	8176791	Mean Flow Rate, Delivered Per Unit Time, for All Non-rescued Participants	NA	recombinant human hyaluronidase	Drug	dehydration	Dehydration	Parallel Assignment	Interventional	Treatment	Randomized	Subcutaneous Rehydration Compared to Intravenous Rehydration	2	Mean Difference (Final Values)	-40.2	NA		-77.3	-3.1	95		NA	All	148	Completed	Phase 4
NCT00773175	4462069	8176791	Mean Flow Rate, Delivered Per Unit Time, for All Non-rescued Participants	NA	recombinant human hyaluronidase	Drug	dehydration	Dehydration	Parallel Assignment	Interventional	Treatment	Randomized	Subcutaneous Rehydration Compared to Intravenous Rehydration	2	Mean Difference (Final Values)	-30.1	NA		-69.5	9.4	95		NA	All	148	Completed	Phase 4
NCT00773175	4462071	8176792	Mean Flow Rate, Delivered Per Unit Time, for All Randomized Participants	NA	recombinant human hyaluronidase	Drug	dehydration	Dehydration	Parallel Assignment	Interventional	Treatment	Randomized	Subcutaneous Rehydration Compared to Intravenous Rehydration	2	Mean Difference (Final Values)	-30.1	NA		-69.5	9.4	95		NA	All	148	Completed	Phase 4
NCT00773175	4462070	8176792	Mean Flow Rate, Delivered Per Unit Time, for All Randomized Participants	NA	recombinant human hyaluronidase	Drug	dehydration	Dehydration	Parallel Assignment	Interventional	Treatment	Randomized	Subcutaneous Rehydration Compared to Intravenous Rehydration	2	Mean Difference (Final Values)	-40.2	NA		-77.3	-3.1	95		NA	All	148	Completed	Phase 4
NCT00773175	4462073	8176796	Mean Total Volume of Fluid Administered at All Infusion Sites, From the Start to the Cessation of Fluid Administration, for All Randomized Participants	NA	recombinant human hyaluronidase	Drug	dehydration	Dehydration	Parallel Assignment	Interventional	Treatment	Randomized	Subcutaneous Rehydration Compared to Intravenous Rehydration	2	Mean Difference (Final Values)	-67	0.5035	ANOVA	-220.6	86.7	95		NA	All	148	Completed	Phase 4
NCT00773175	4462072	8176796	Mean Total Volume of Fluid Administered at All Infusion Sites, From the Start to the Cessation of Fluid Administration, for All Randomized Participants	NA	recombinant human hyaluronidase	Drug	dehydration	Dehydration	Parallel Assignment	Interventional	Treatment	Randomized	Subcutaneous Rehydration Compared to Intravenous Rehydration	2	Mean Difference (Final Values)	24.6	0.0314	ANOVA	-54	103.2	95		NA	All	148	Completed	Phase 4
NCT00773175	4462074	8176798	Mean Total Volume of Fluid Administered at a Single Infusion Site, From the Start to the Cessation of Fluid Administration, for Non-rescued Participants	NA	recombinant human hyaluronidase	Drug	dehydration	Dehydration	Parallel Assignment	Interventional	Treatment	Randomized	Subcutaneous Rehydration Compared to Intravenous Rehydration	2	Mean Difference (Final Values)	-58.6	0.5469	ANOVA	-137.5	20.3	95		NA	All	148	Completed	Phase 4
NCT00773175	4462075	8176798	Mean Total Volume of Fluid Administered at a Single Infusion Site, From the Start to the Cessation of Fluid Administration, for Non-rescued Participants	NA	recombinant human hyaluronidase	Drug	dehydration	Dehydration	Parallel Assignment	Interventional	Treatment	Randomized	Subcutaneous Rehydration Compared to Intravenous Rehydration	2	Mean Difference (Final Values)	-174.7	0.8915	ANOVA	-340.3	-9.1	95		NA	All	148	Completed	Phase 4
NCT00773175	4462077	8176799	Mean Total Volume of Fluid Administered at a Single Infusion Site, From the Start to the Cessation of Fluid Administration, for All Randomized Participants	NA	recombinant human hyaluronidase	Drug	dehydration	Dehydration	Parallel Assignment	Interventional	Treatment	Randomized	Subcutaneous Rehydration Compared to Intravenous Rehydration	2	Mean Difference (Final Values)	-67.5	0.5064	ANOVA	-221.2	86.2	95		NA	All	148	Completed	Phase 4
NCT00773175	4462076	8176799	Mean Total Volume of Fluid Administered at a Single Infusion Site, From the Start to the Cessation of Fluid Administration, for All Randomized Participants	NA	recombinant human hyaluronidase	Drug	dehydration	Dehydration	Parallel Assignment	Interventional	Treatment	Randomized	Subcutaneous Rehydration Compared to Intravenous Rehydration	2	Mean Difference (Final Values)	24	0.0325	ANOVA	-54.6	102.7	95		NA	All	148	Completed	Phase 4
NCT00773279	4462047	8176757	HbA1c (Glycosylated Haemoglobin) for Participants Treated With PDS290 and FlexPen®	NA	FlexTouch®|FlexPen®	Device|Device	diabetes mellitus|diabetes mellitus, type 2|diabetes mellitus, type 1	Delivery Systems|Diabetes|Diabetes Mellitus, Type 1|Diabetes Mellitus, Type 2	Crossover Assignment	Interventional	Treatment	Randomized	Efficacy, Safety and Preference Study of a Insulin Pen PDS290 vs. a Novo Nordisk Marketed Insulin Pen in Diabetics	2	Mean Difference (Final Values)	-0.047	NA		-0.127	0.032	95	Standard Error of the Mean	0.04	All	242	Completed	Phase 3
NCT00773370	4462035	8176744	Stroke Impact Scale (SIS)	NA	APA-Stroke|Sittercise	Behavioral|Behavioral	stroke	Stroke	Parallel Assignment	Interventional	Prevention	Randomized	Adaptive Physical Activity for Chronic Stroke	2	Slope	15.49	0.02	ANOVA				Standard Deviation	6.19	All	76	Completed	Phase 1
NCT00773370	4462036	8176744	Stroke Impact Scale (SIS)	NA	APA-Stroke|Sittercise	Behavioral|Behavioral	stroke	Stroke	Parallel Assignment	Interventional	Prevention	Randomized	Adaptive Physical Activity for Chronic Stroke	2	Slope	0.296	0.98	ANOVA				Standard Deviation	9.77	All	76	Completed	Phase 1
NCT00773370	4462034	8176744	Stroke Impact Scale (SIS)	NA	APA-Stroke|Sittercise	Behavioral|Behavioral	stroke	Stroke	Parallel Assignment	Interventional	Prevention	Randomized	Adaptive Physical Activity for Chronic Stroke	2	Slope	15.193	0.051	ANOVA				Standard Deviation	7.553	All	76	Completed	Phase 1
NCT00773370	4462038	8176745	Short Physical Performance Battery (SPPB)	NA	APA-Stroke|Sittercise	Behavioral|Behavioral	stroke	Stroke	Parallel Assignment	Interventional	Prevention	Randomized	Adaptive Physical Activity for Chronic Stroke	2	Slope	0.033	0.54	ANOVA				Standard Deviation	0.054	All	76	Completed	Phase 1
NCT00773370	4462039	8176745	Short Physical Performance Battery (SPPB)	NA	APA-Stroke|Sittercise	Behavioral|Behavioral	stroke	Stroke	Parallel Assignment	Interventional	Prevention	Randomized	Adaptive Physical Activity for Chronic Stroke	2	Difference between slopes	0.002	0.98	ANOVA				Standard Deviation	0.078	All	76	Completed	Phase 1
NCT00773370	4462037	8176745	Short Physical Performance Battery (SPPB)	NA	APA-Stroke|Sittercise	Behavioral|Behavioral	stroke	Stroke	Parallel Assignment	Interventional	Prevention	Randomized	Adaptive Physical Activity for Chronic Stroke	2	Slope	0.031	0.59	ANOVA				Standard Deviation	0.057	All	76	Completed	Phase 1
NCT00773370	4462041	8176746	Balance as Measured by the Berg Balance Scale (BBS)	NA	APA-Stroke|Sittercise	Behavioral|Behavioral	stroke	Stroke	Parallel Assignment	Interventional	Prevention	Randomized	Adaptive Physical Activity for Chronic Stroke	2	Slope	0.215	0.225	ANOVA				Standard Deviation	0.175	All	76	Completed	Phase 1
NCT00773370	4462042	8176746	Balance as Measured by the Berg Balance Scale (BBS)	NA	APA-Stroke|Sittercise	Behavioral|Behavioral	stroke	Stroke	Parallel Assignment	Interventional	Prevention	Randomized	Adaptive Physical Activity for Chronic Stroke	2	Difference between slopes	0.186	0.47	ANOVA				Standard Deviation	0.256	All	76	Completed	Phase 1
NCT00773370	4462040	8176746	Balance as Measured by the Berg Balance Scale (BBS)	NA	APA-Stroke|Sittercise	Behavioral|Behavioral	stroke	Stroke	Parallel Assignment	Interventional	Prevention	Randomized	Adaptive Physical Activity for Chronic Stroke	2	Slope	0.029	0.88	ANOVA				Standard Deviation	0.187	All	76	Completed	Phase 1
NCT00773370	4462045	8176747	6 Minute Walk Test (6MWT)	NA	APA-Stroke|Sittercise	Behavioral|Behavioral	stroke	Stroke	Parallel Assignment	Interventional	Prevention	Randomized	Adaptive Physical Activity for Chronic Stroke	2	difference between slopes	8.43	0.25	ANOVA				Standard Deviation	7.17	All	76	Completed	Phase 1
NCT00773370	4462043	8176747	6 Minute Walk Test (6MWT)	NA	APA-Stroke|Sittercise	Behavioral|Behavioral	stroke	Stroke	Parallel Assignment	Interventional	Prevention	Randomized	Adaptive Physical Activity for Chronic Stroke	2	Slope	6.52	0.218	ANOVA				Standard Deviation	5.13	All	76	Completed	Phase 1
NCT00773370	4462044	8176747	6 Minute Walk Test (6MWT)	NA	APA-Stroke|Sittercise	Behavioral|Behavioral	stroke	Stroke	Parallel Assignment	Interventional	Prevention	Randomized	Adaptive Physical Activity for Chronic Stroke	2	Slope	14.95	0.004	ANOVA				Standard Deviation	4.92	All	76	Completed	Phase 1
NCT00773461	4462019	8176714	Change in Health Assessment Questionnaire - Disease Index (HAQ-DI) From Baseline to Week 24	NA	tocilizumab [RoActemra/Actemra]|Placebo	Drug|Drug	arthritis|arthritis, rheumatoid	Rheumatoid Arthritis	Parallel Assignment	Interventional	Treatment	Randomized	A Study of Tocilizumab in Combination With DMARD Therapy in Patients With Active Rheumatoid Arthritis.	2	Mean Difference (Final Values)	-0.42	0.0001	ANCOVA	-0.56	-0.28	95		NA	All	209	Completed	Phase 3
NCT00773461	4462020	8176715	Change in Hemoglobin From Baseline to Week 24	NA	tocilizumab [RoActemra/Actemra]|Placebo	Drug|Drug	arthritis|arthritis, rheumatoid	Rheumatoid Arthritis	Parallel Assignment	Interventional	Treatment	Randomized	A Study of Tocilizumab in Combination With DMARD Therapy in Patients With Active Rheumatoid Arthritis.	2	Mean Difference (Final Values)	12.956	0.0001	ANCOVA	9.125	16.786	95		NA	All	209	Completed	Phase 3
NCT00773461	4462021	8176716	Mean Rheumatoid Factor at Baseline and Week 24	NA	tocilizumab [RoActemra/Actemra]|Placebo	Drug|Drug	arthritis|arthritis, rheumatoid	Rheumatoid Arthritis	Parallel Assignment	Interventional	Treatment	Randomized	A Study of Tocilizumab in Combination With DMARD Therapy in Patients With Active Rheumatoid Arthritis.	2	Mean Difference (Final Values)	-68.3	0.0599	ANCOVA	-139.5	2.9	95		NA	All	209	Completed	Phase 3
NCT00773461	4462022	8176717	Change From Baseline to Week 24 in Functional Assessment of Chronic Illness Therapy (FACIT)-Fatigue Score	NA	tocilizumab [RoActemra/Actemra]|Placebo	Drug|Drug	arthritis|arthritis, rheumatoid	Rheumatoid Arthritis	Parallel Assignment	Interventional	Treatment	Randomized	A Study of Tocilizumab in Combination With DMARD Therapy in Patients With Active Rheumatoid Arthritis.	2	Mean Difference (Final Values)	3.8	0.0003	ANCOVA	1.8	5.9	95		NA	All	209	Completed	Phase 3
NCT00773461	4462023	8176719	Change in ESR From Baseline to Week 24	NA	tocilizumab [RoActemra/Actemra]|Placebo	Drug|Drug	arthritis|arthritis, rheumatoid	Rheumatoid Arthritis	Parallel Assignment	Interventional	Treatment	Randomized	A Study of Tocilizumab in Combination With DMARD Therapy in Patients With Active Rheumatoid Arthritis.	2	Mean Difference (Final Values)	-39.2	0.0001	ANCOVA	-44.7	-33.7	95		NA	All	209	Completed	Phase 3
NCT00773461	4462024	8176720	Change in C-Reactive Protein From Baseline to Week 24	NA	tocilizumab [RoActemra/Actemra]|Placebo	Drug|Drug	arthritis|arthritis, rheumatoid	Rheumatoid Arthritis	Parallel Assignment	Interventional	Treatment	Randomized	A Study of Tocilizumab in Combination With DMARD Therapy in Patients With Active Rheumatoid Arthritis.	2	Mean Difference (Final Values)	-1.7384	0.0001	ANCOVA	-2.1464	-1.3303	95		NA	All	209	Completed	Phase 3
NCT00773461	4462025	8176721	Change in Participant's Global Assessment of Pain From Baseline to Week 24	NA	tocilizumab [RoActemra/Actemra]|Placebo	Drug|Drug	arthritis|arthritis, rheumatoid	Rheumatoid Arthritis	Parallel Assignment	Interventional	Treatment	Randomized	A Study of Tocilizumab in Combination With DMARD Therapy in Patients With Active Rheumatoid Arthritis.	2	Mean Difference (Final Values)	-19	0.0001	ANCOVA	-25.2	-12.7	95		NA	All	209	Completed	Phase 3
NCT00773461	4462026	8176722	Change in Physician's Global Assessment of Disease Activity From Baseline to Week 24	NA	tocilizumab [RoActemra/Actemra]|Placebo	Drug|Drug	arthritis|arthritis, rheumatoid	Rheumatoid Arthritis	Parallel Assignment	Interventional	Treatment	Randomized	A Study of Tocilizumab in Combination With DMARD Therapy in Patients With Active Rheumatoid Arthritis.	2	Mean Difference (Final Values)	-19.3	0.0001	ANCOVA	-24.5	-14	95		NA	All	209	Completed	Phase 3
NCT00773461	4462027	8176723	Change in Participant's Global Assessment of Disease Activity From Baseline to Week 24	NA	tocilizumab [RoActemra/Actemra]|Placebo	Drug|Drug	arthritis|arthritis, rheumatoid	Rheumatoid Arthritis	Parallel Assignment	Interventional	Treatment	Randomized	A Study of Tocilizumab in Combination With DMARD Therapy in Patients With Active Rheumatoid Arthritis.	2	Mean Difference (Final Values)	-19.1	0.0001	ANCOVA	-25.3	-12.9	95		NA	All	209	Completed	Phase 3
NCT00773461	4462029	8176724	Change in Tender and Swollen Joint Counts From Baseline to Week 24	NA	tocilizumab [RoActemra/Actemra]|Placebo	Drug|Drug	arthritis|arthritis, rheumatoid	Rheumatoid Arthritis	Parallel Assignment	Interventional	Treatment	Randomized	A Study of Tocilizumab in Combination With DMARD Therapy in Patients With Active Rheumatoid Arthritis.	2	Mean Difference (Final Values)	-4.7	0.0001	ANCOVA	-6.6	-2.8	95		NA	All	209	Completed	Phase 3
NCT00773461	4462028	8176724	Change in Tender and Swollen Joint Counts From Baseline to Week 24	NA	tocilizumab [RoActemra/Actemra]|Placebo	Drug|Drug	arthritis|arthritis, rheumatoid	Rheumatoid Arthritis	Parallel Assignment	Interventional	Treatment	Randomized	A Study of Tocilizumab in Combination With DMARD Therapy in Patients With Active Rheumatoid Arthritis.	2	Mean Difference (Final Values)	-8.7	0.0001	ANCOVA	-11.3	-6.1	95		NA	All	209	Completed	Phase 3
NCT00773461	4462031	8176726	Percentage of Participants With ACR50 and ACR70 Responses at Week 24	NA	tocilizumab [RoActemra/Actemra]|Placebo	Drug|Drug	arthritis|arthritis, rheumatoid	Rheumatoid Arthritis	Parallel Assignment	Interventional	Treatment	Randomized	A Study of Tocilizumab in Combination With DMARD Therapy in Patients With Active Rheumatoid Arthritis.	2		NA	0.0001	Cochran-Mantel-Haenszel					NA	All	209	Completed	Phase 3
NCT00773461	4462030	8176726	Percentage of Participants With ACR50 and ACR70 Responses at Week 24	NA	tocilizumab [RoActemra/Actemra]|Placebo	Drug|Drug	arthritis|arthritis, rheumatoid	Rheumatoid Arthritis	Parallel Assignment	Interventional	Treatment	Randomized	A Study of Tocilizumab in Combination With DMARD Therapy in Patients With Active Rheumatoid Arthritis.	2		NA	0.0345	Cochran-Mantel-Haenszel					NA	All	209	Completed	Phase 3
NCT00773461	4462032	8176727	Percentage of Participants With an American College of Rheumatology (ACR)20 Response at Week 24	NA	tocilizumab [RoActemra/Actemra]|Placebo	Drug|Drug	arthritis|arthritis, rheumatoid	Rheumatoid Arthritis	Parallel Assignment	Interventional	Treatment	Randomized	A Study of Tocilizumab in Combination With DMARD Therapy in Patients With Active Rheumatoid Arthritis.	2		NA	0.0001	Cochran-Mantel-Haenszel					NA	All	209	Completed	Phase 3
NCT00773461	4462033	8176727	Percentage of Participants With an American College of Rheumatology (ACR)20 Response at Week 24	NA	tocilizumab [RoActemra/Actemra]|Placebo	Drug|Drug	arthritis|arthritis, rheumatoid	Rheumatoid Arthritis	Parallel Assignment	Interventional	Treatment	Randomized	A Study of Tocilizumab in Combination With DMARD Therapy in Patients With Active Rheumatoid Arthritis.	2		NA	0.0001	Cochran-Mantel-Haenszel					NA	All	209	Completed	Phase 3
NCT00773513	4462014	8176702	Time to Non-Fatal Cardiovascular Events (Myocardial Infarction or Stroke, Whichever Occurred First)	darbepoetin alfa|epoetin alfa	Darbepoetin Alfa|Epoetin Alfa|Epoetin Beta|methoxy polyethylene glycol-epoetin beta	Drug|Drug|Drug|Drug	renal insufficiency, chronic|kidney diseases	Chronic Renal Anemia	Parallel Assignment	Interventional	Treatment	Randomized	A Study to Assess All-Cause Mortality and Cardiovascular Morbidity in Participants With Chronic Kidney Disease (CKD) on Dialysis and Those Not on Renal Replacement Therapy Receiving Methoxy Polyethylene Glycol-Epoetin Beta (Mircera) or Reference Erythropoietin Stimulating Agents (ESAs)	2	Hazard Ratio (HR)	0.91	0.0048	Regression, Cox	0.74	1.12	95		NA	All	2825	Completed	Phase 4
NCT00773513	4462015	8176703	Time to Non-Fatal and Fatal Stroke	darbepoetin alfa|epoetin alfa	Darbepoetin Alfa|Epoetin Alfa|Epoetin Beta|methoxy polyethylene glycol-epoetin beta	Drug|Drug|Drug|Drug	renal insufficiency, chronic|kidney diseases	Chronic Renal Anemia	Parallel Assignment	Interventional	Treatment	Randomized	A Study to Assess All-Cause Mortality and Cardiovascular Morbidity in Participants With Chronic Kidney Disease (CKD) on Dialysis and Those Not on Renal Replacement Therapy Receiving Methoxy Polyethylene Glycol-Epoetin Beta (Mircera) or Reference Erythropoietin Stimulating Agents (ESAs)	2	Hazard Ratio (HR)	0.94	0.0459	Regression, Cox	0.7	1.25	95		NA	All	2825	Completed	Phase 4
NCT00773513	4462016	8176704	Time to Non-Fatal and Fatal Myocardial Infarction	darbepoetin alfa|epoetin alfa	Darbepoetin Alfa|Epoetin Alfa|Epoetin Beta|methoxy polyethylene glycol-epoetin beta	Drug|Drug|Drug|Drug	renal insufficiency, chronic|kidney diseases	Chronic Renal Anemia	Parallel Assignment	Interventional	Treatment	Randomized	A Study to Assess All-Cause Mortality and Cardiovascular Morbidity in Participants With Chronic Kidney Disease (CKD) on Dialysis and Those Not on Renal Replacement Therapy Receiving Methoxy Polyethylene Glycol-Epoetin Beta (Mircera) or Reference Erythropoietin Stimulating Agents (ESAs)	2	Hazard Ratio (HR)	0.95	0.0219	Regression, Cox	0.76	1.19	95		NA	All	2825	Completed	Phase 4
NCT00773513	4462017	8176705	Time to All-Cause Mortality	darbepoetin alfa|epoetin alfa	Darbepoetin Alfa|Epoetin Alfa|Epoetin Beta|methoxy polyethylene glycol-epoetin beta	Drug|Drug|Drug|Drug	renal insufficiency, chronic|kidney diseases	Chronic Renal Anemia	Parallel Assignment	Interventional	Treatment	Randomized	A Study to Assess All-Cause Mortality and Cardiovascular Morbidity in Participants With Chronic Kidney Disease (CKD) on Dialysis and Those Not on Renal Replacement Therapy Receiving Methoxy Polyethylene Glycol-Epoetin Beta (Mircera) or Reference Erythropoietin Stimulating Agents (ESAs)	2	Hazard Ratio (HR)	1.06	0.0166	Regression, Cox	0.94	1.19	95		NA	All	2825	Completed	Phase 4
NCT00773513	4462018	8176706	Time to Composite of All-Cause Mortality and Non-Fatal Cardiovascular Events (Myocardial Infarction, Stroke) Defined as Time Between First Dose of Study Medication and Date of Death or Non-Fatal Cardiovascular Events, Whichever Occurred First	darbepoetin alfa|epoetin alfa	Darbepoetin Alfa|Epoetin Alfa|Epoetin Beta|methoxy polyethylene glycol-epoetin beta	Drug|Drug|Drug|Drug	renal insufficiency, chronic|kidney diseases	Chronic Renal Anemia	Parallel Assignment	Interventional	Treatment	Randomized	A Study to Assess All-Cause Mortality and Cardiovascular Morbidity in Participants With Chronic Kidney Disease (CKD) on Dialysis and Those Not on Renal Replacement Therapy Receiving Methoxy Polyethylene Glycol-Epoetin Beta (Mircera) or Reference Erythropoietin Stimulating Agents (ESAs)	2	Hazard Ratio (HR)	1.03	0.0039	Regression, Cox	0.93	1.15	95		NA	All	2825	Completed	Phase 4
NCT00773734	4461989	8176677	Core Study: Change From Baseline in the Medical Outcome Study Short Form 36-Item Health Survey (SF-36), Version 2; Physical Component Summary Score at Week 16	thalidomide|apremilast	Apremilast 10mg|Apremilast 20mg|Apremilast 30 mg|Placebo|Apremilast 30mg|Apremilast 20mg	Drug|Drug|Drug|Drug|Drug|Drug	psoriasis	Plaque-type Psoriasis|Psoriasis	Parallel Assignment	Interventional	Treatment	Randomized	Efficacy and Safety Study of Apremilast (CC-10004) in Subjects With Moderate-to-Severe Plaque-Type Psoriasis (Core Study)	6	Difference in LS Means	0.6	0.6097	ANCOVA	-1.6	2.8	95		NA	All	352	Completed	Phase 2
NCT00773734	4461988	8176677	Core Study: Change From Baseline in the Medical Outcome Study Short Form 36-Item Health Survey (SF-36), Version 2; Physical Component Summary Score at Week 16	thalidomide|apremilast	Apremilast 10mg|Apremilast 20mg|Apremilast 30 mg|Placebo|Apremilast 30mg|Apremilast 20mg	Drug|Drug|Drug|Drug|Drug|Drug	psoriasis	Plaque-type Psoriasis|Psoriasis	Parallel Assignment	Interventional	Treatment	Randomized	Efficacy and Safety Study of Apremilast (CC-10004) in Subjects With Moderate-to-Severe Plaque-Type Psoriasis (Core Study)	6	Difference in LS Means	1.3	0.2424	ANCOVA	-0.9	3.6	95		NA	All	352	Completed	Phase 2
NCT00773734	4461987	8176677	Core Study: Change From Baseline in the Medical Outcome Study Short Form 36-Item Health Survey (SF-36), Version 2; Physical Component Summary Score at Week 16	thalidomide|apremilast	Apremilast 10mg|Apremilast 20mg|Apremilast 30 mg|Placebo|Apremilast 30mg|Apremilast 20mg	Drug|Drug|Drug|Drug|Drug|Drug	psoriasis	Plaque-type Psoriasis|Psoriasis	Parallel Assignment	Interventional	Treatment	Randomized	Efficacy and Safety Study of Apremilast (CC-10004) in Subjects With Moderate-to-Severe Plaque-Type Psoriasis (Core Study)	6	Difference in LS Means	0.1	0.9528	ANCOVA	-2.2	2.3	95		NA	All	352	Completed	Phase 2
NCT00773734	4461991	8176678	Core Study: Change From Baseline in the Medical Outcome Study Short Form 36-Item Health Survey (SF-36), Version 2; Mental Component Summary Score at Week 16	thalidomide|apremilast	Apremilast 10mg|Apremilast 20mg|Apremilast 30 mg|Placebo|Apremilast 30mg|Apremilast 20mg	Drug|Drug|Drug|Drug|Drug|Drug	psoriasis	Plaque-type Psoriasis|Psoriasis	Parallel Assignment	Interventional	Treatment	Randomized	Efficacy and Safety Study of Apremilast (CC-10004) in Subjects With Moderate-to-Severe Plaque-Type Psoriasis (Core Study)	6	Difference in LS Means	3.5	0.0068	ANCOVA	1	6	95		NA	All	352	Completed	Phase 2
NCT00773734	4461992	8176678	Core Study: Change From Baseline in the Medical Outcome Study Short Form 36-Item Health Survey (SF-36), Version 2; Mental Component Summary Score at Week 16	thalidomide|apremilast	Apremilast 10mg|Apremilast 20mg|Apremilast 30 mg|Placebo|Apremilast 30mg|Apremilast 20mg	Drug|Drug|Drug|Drug|Drug|Drug	psoriasis	Plaque-type Psoriasis|Psoriasis	Parallel Assignment	Interventional	Treatment	Randomized	Efficacy and Safety Study of Apremilast (CC-10004) in Subjects With Moderate-to-Severe Plaque-Type Psoriasis (Core Study)	6	Difference in LS Means	3.3	0.0078	ANCOVA	0.9	5.8	95		NA	All	352	Completed	Phase 2
NCT00773734	4461990	8176678	Core Study: Change From Baseline in the Medical Outcome Study Short Form 36-Item Health Survey (SF-36), Version 2; Mental Component Summary Score at Week 16	thalidomide|apremilast	Apremilast 10mg|Apremilast 20mg|Apremilast 30 mg|Placebo|Apremilast 30mg|Apremilast 20mg	Drug|Drug|Drug|Drug|Drug|Drug	psoriasis	Plaque-type Psoriasis|Psoriasis	Parallel Assignment	Interventional	Treatment	Randomized	Efficacy and Safety Study of Apremilast (CC-10004) in Subjects With Moderate-to-Severe Plaque-Type Psoriasis (Core Study)	6	Difference in LS Means	3.6	0.0045	ANCOVA	1.1	6.1	95		NA	All	352	Completed	Phase 2
NCT00773734	4461994	8176680	Core Study: Change From Baseline in Dermatology Life Quality Index (DLQI) at Week 16	thalidomide|apremilast	Apremilast 10mg|Apremilast 20mg|Apremilast 30 mg|Placebo|Apremilast 30mg|Apremilast 20mg	Drug|Drug|Drug|Drug|Drug|Drug	psoriasis	Plaque-type Psoriasis|Psoriasis	Parallel Assignment	Interventional	Treatment	Randomized	Efficacy and Safety Study of Apremilast (CC-10004) in Subjects With Moderate-to-Severe Plaque-Type Psoriasis (Core Study)	6	Difference in LS Means	-4.1	0.0001	ANCOVA	-5.9	-2.3	95		NA	All	352	Completed	Phase 2
NCT00773734	4461995	8176680	Core Study: Change From Baseline in Dermatology Life Quality Index (DLQI) at Week 16	thalidomide|apremilast	Apremilast 10mg|Apremilast 20mg|Apremilast 30 mg|Placebo|Apremilast 30mg|Apremilast 20mg	Drug|Drug|Drug|Drug|Drug|Drug	psoriasis	Plaque-type Psoriasis|Psoriasis	Parallel Assignment	Interventional	Treatment	Randomized	Efficacy and Safety Study of Apremilast (CC-10004) in Subjects With Moderate-to-Severe Plaque-Type Psoriasis (Core Study)	6	Difference in LS Means	-1.3	0.1322	ANCOVA	-3.1	0.4	95		NA	All	352	Completed	Phase 2
NCT00773734	4461993	8176680	Core Study: Change From Baseline in Dermatology Life Quality Index (DLQI) at Week 16	thalidomide|apremilast	Apremilast 10mg|Apremilast 20mg|Apremilast 30 mg|Placebo|Apremilast 30mg|Apremilast 20mg	Drug|Drug|Drug|Drug|Drug|Drug	psoriasis	Plaque-type Psoriasis|Psoriasis	Parallel Assignment	Interventional	Treatment	Randomized	Efficacy and Safety Study of Apremilast (CC-10004) in Subjects With Moderate-to-Severe Plaque-Type Psoriasis (Core Study)	6	Difference in LS Means	-2.6	0.0047	ANCOVA	-4.3	-0.8	95		NA	All	352	Completed	Phase 2
NCT00773734	4461998	8176682	Core Study: Percent Change From Baseline in the Percent of Affected Body Surface Area (BSA) During the Placebo Controlled Phase	thalidomide|apremilast	Apremilast 10mg|Apremilast 20mg|Apremilast 30 mg|Placebo|Apremilast 30mg|Apremilast 20mg	Drug|Drug|Drug|Drug|Drug|Drug	psoriasis	Plaque-type Psoriasis|Psoriasis	Parallel Assignment	Interventional	Treatment	Randomized	Efficacy and Safety Study of Apremilast (CC-10004) in Subjects With Moderate-to-Severe Plaque-Type Psoriasis (Core Study)	6	LS Mean Difference	-20.2	0.002	ANCOVA	-33	-7.5	95		NA	All	352	Completed	Phase 2
NCT00773734	4461997	8176682	Core Study: Percent Change From Baseline in the Percent of Affected Body Surface Area (BSA) During the Placebo Controlled Phase	thalidomide|apremilast	Apremilast 10mg|Apremilast 20mg|Apremilast 30 mg|Placebo|Apremilast 30mg|Apremilast 20mg	Drug|Drug|Drug|Drug|Drug|Drug	psoriasis	Plaque-type Psoriasis|Psoriasis	Parallel Assignment	Interventional	Treatment	Randomized	Efficacy and Safety Study of Apremilast (CC-10004) in Subjects With Moderate-to-Severe Plaque-Type Psoriasis (Core Study)	6	LS Mean Difference	-29.9	0.0001	ANCOVA	-42.9	-17	95		NA	All	352	Completed	Phase 2
NCT00773734	4461996	8176682	Core Study: Percent Change From Baseline in the Percent of Affected Body Surface Area (BSA) During the Placebo Controlled Phase	thalidomide|apremilast	Apremilast 10mg|Apremilast 20mg|Apremilast 30 mg|Placebo|Apremilast 30mg|Apremilast 20mg	Drug|Drug|Drug|Drug|Drug|Drug	psoriasis	Plaque-type Psoriasis|Psoriasis	Parallel Assignment	Interventional	Treatment	Randomized	Efficacy and Safety Study of Apremilast (CC-10004) in Subjects With Moderate-to-Severe Plaque-Type Psoriasis (Core Study)	6	LS Mean Difference	-42.4	0.0001	ANCOVA	-55.2	-29.5	95		NA	All	352	Completed	Phase 2
NCT00773734	4462001	8176686	Core Study: Percentage of Participants With a Static Physician Global Assessment (sPGA) Greater Than 2 at Baseline Who Achieved a Score of 0 or 1 at Week 16	thalidomide|apremilast	Apremilast 10mg|Apremilast 20mg|Apremilast 30 mg|Placebo|Apremilast 30mg|Apremilast 20mg	Drug|Drug|Drug|Drug|Drug|Drug	psoriasis	Plaque-type Psoriasis|Psoriasis	Parallel Assignment	Interventional	Treatment	Randomized	Efficacy and Safety Study of Apremilast (CC-10004) in Subjects With Moderate-to-Severe Plaque-Type Psoriasis (Core Study)	6	Risk Difference (RD)	-2.2	0.6541	Chi-squared	-11.7	7.3	95		NA	All	352	Completed	Phase 2
NCT00773734	4462000	8176686	Core Study: Percentage of Participants With a Static Physician Global Assessment (sPGA) Greater Than 2 at Baseline Who Achieved a Score of 0 or 1 at Week 16	thalidomide|apremilast	Apremilast 10mg|Apremilast 20mg|Apremilast 30 mg|Placebo|Apremilast 30mg|Apremilast 20mg	Drug|Drug|Drug|Drug|Drug|Drug	psoriasis	Plaque-type Psoriasis|Psoriasis	Parallel Assignment	Interventional	Treatment	Randomized	Efficacy and Safety Study of Apremilast (CC-10004) in Subjects With Moderate-to-Severe Plaque-Type Psoriasis (Core Study)	6	Risk Difference (RD)	12.4	0.0402	Chi-squared	0.6	24.1	95		NA	All	352	Completed	Phase 2
NCT00773734	4461999	8176686	Core Study: Percentage of Participants With a Static Physician Global Assessment (sPGA) Greater Than 2 at Baseline Who Achieved a Score of 0 or 1 at Week 16	thalidomide|apremilast	Apremilast 10mg|Apremilast 20mg|Apremilast 30 mg|Placebo|Apremilast 30mg|Apremilast 20mg	Drug|Drug|Drug|Drug|Drug|Drug	psoriasis	Plaque-type Psoriasis|Psoriasis	Parallel Assignment	Interventional	Treatment	Randomized	Efficacy and Safety Study of Apremilast (CC-10004) in Subjects With Moderate-to-Severe Plaque-Type Psoriasis (Core Study)	6	Risk Difference (RD)	21.1	0.0011	Chi-squared	8.8	33.4	95		NA	All	352	Completed	Phase 2
NCT00773734	4462003	8176688	Core Study: Percent Change From Baseline in PASI Score at Week 16	thalidomide|apremilast	Apremilast 10mg|Apremilast 20mg|Apremilast 30 mg|Placebo|Apremilast 30mg|Apremilast 20mg	Drug|Drug|Drug|Drug|Drug|Drug	psoriasis	Plaque-type Psoriasis|Psoriasis	Parallel Assignment	Interventional	Treatment	Randomized	Efficacy and Safety Study of Apremilast (CC-10004) in Subjects With Moderate-to-Severe Plaque-Type Psoriasis (Core Study)	6	LS Mean Difference	-25.1	0.0001	ANCOVA	-36.4	-13.9	95		NA	All	352	Completed	Phase 2
NCT00773734	4462004	8176688	Core Study: Percent Change From Baseline in PASI Score at Week 16	thalidomide|apremilast	Apremilast 10mg|Apremilast 20mg|Apremilast 30 mg|Placebo|Apremilast 30mg|Apremilast 20mg	Drug|Drug|Drug|Drug|Drug|Drug	psoriasis	Plaque-type Psoriasis|Psoriasis	Parallel Assignment	Interventional	Treatment	Randomized	Efficacy and Safety Study of Apremilast (CC-10004) in Subjects With Moderate-to-Severe Plaque-Type Psoriasis (Core Study)	6	Least Square Mean Difference	-13.7	0.0156	ANCOVA	-24.8	-2.6	95		NA	All	352	Completed	Phase 2
NCT00773734	4462002	8176688	Core Study: Percent Change From Baseline in PASI Score at Week 16	thalidomide|apremilast	Apremilast 10mg|Apremilast 20mg|Apremilast 30 mg|Placebo|Apremilast 30mg|Apremilast 20mg	Drug|Drug|Drug|Drug|Drug|Drug	psoriasis	Plaque-type Psoriasis|Psoriasis	Parallel Assignment	Interventional	Treatment	Randomized	Efficacy and Safety Study of Apremilast (CC-10004) in Subjects With Moderate-to-Severe Plaque-Type Psoriasis (Core Study)	6	LS Mean Difference	-32.9	0.0001	ANCOVA	-44	-21.7	95		NA	All	352	Completed	Phase 2
NCT00773734	4462005	8176693	Core Study: Percentage of Participants Who Achieved a 90% Improvement (Response) From Baseline in the PASI Score at Week 16	thalidomide|apremilast	Apremilast 10mg|Apremilast 20mg|Apremilast 30 mg|Placebo|Apremilast 30mg|Apremilast 20mg	Drug|Drug|Drug|Drug|Drug|Drug	psoriasis	Plaque-type Psoriasis|Psoriasis	Parallel Assignment	Interventional	Treatment	Randomized	Efficacy and Safety Study of Apremilast (CC-10004) in Subjects With Moderate-to-Severe Plaque-Type Psoriasis (Core Study)	6	Risk Difference (RD)	10.2	0.0051	Chi-squared	3.2	17.2	95		NA	All	352	Completed	Phase 2
NCT00773734	4462006	8176693	Core Study: Percentage of Participants Who Achieved a 90% Improvement (Response) From Baseline in the PASI Score at Week 16	thalidomide|apremilast	Apremilast 10mg|Apremilast 20mg|Apremilast 30 mg|Placebo|Apremilast 30mg|Apremilast 20mg	Drug|Drug|Drug|Drug|Drug|Drug	psoriasis	Plaque-type Psoriasis|Psoriasis	Parallel Assignment	Interventional	Treatment	Randomized	Efficacy and Safety Study of Apremilast (CC-10004) in Subjects With Moderate-to-Severe Plaque-Type Psoriasis (Core Study)	6	Risk Difference (RD)	8.1	0.0158	Chi-squared	1.6	14.5	95		NA	All	352	Completed	Phase 2
NCT00773734	4462007	8176693	Core Study: Percentage of Participants Who Achieved a 90% Improvement (Response) From Baseline in the PASI Score at Week 16	thalidomide|apremilast	Apremilast 10mg|Apremilast 20mg|Apremilast 30 mg|Placebo|Apremilast 30mg|Apremilast 20mg	Drug|Drug|Drug|Drug|Drug|Drug	psoriasis	Plaque-type Psoriasis|Psoriasis	Parallel Assignment	Interventional	Treatment	Randomized	Efficacy and Safety Study of Apremilast (CC-10004) in Subjects With Moderate-to-Severe Plaque-Type Psoriasis (Core Study)	6	Risk Difference (RD)	3.4	0.1776	Chi-squared	-1.5	8.2	95		NA	All	352	Completed	Phase 2
NCT00773734	4462009	8176695	Core Study: Percentage of Participants Who Achieved a 50% Improvement (Response) in PASI Score at Week 16	thalidomide|apremilast	Apremilast 10mg|Apremilast 20mg|Apremilast 30 mg|Placebo|Apremilast 30mg|Apremilast 20mg	Drug|Drug|Drug|Drug|Drug|Drug	psoriasis	Plaque-type Psoriasis|Psoriasis	Parallel Assignment	Interventional	Treatment	Randomized	Efficacy and Safety Study of Apremilast (CC-10004) in Subjects With Moderate-to-Severe Plaque-Type Psoriasis (Core Study)	6	Risk Difference (RD)	22.1	0.0023	Chi-squared	8.3	36	95		NA	All	352	Completed	Phase 2
NCT00773734	4462010	8176695	Core Study: Percentage of Participants Who Achieved a 50% Improvement (Response) in PASI Score at Week 16	thalidomide|apremilast	Apremilast 10mg|Apremilast 20mg|Apremilast 30 mg|Placebo|Apremilast 30mg|Apremilast 20mg	Drug|Drug|Drug|Drug|Drug|Drug	psoriasis	Plaque-type Psoriasis|Psoriasis	Parallel Assignment	Interventional	Treatment	Randomized	Efficacy and Safety Study of Apremilast (CC-10004) in Subjects With Moderate-to-Severe Plaque-Type Psoriasis (Core Study)	6	Risk Difference (RD)	13.2	0.059	Chi-squared	-0.4	26.8	95		NA	All	352	Completed	Phase 2
NCT00773734	4462008	8176695	Core Study: Percentage of Participants Who Achieved a 50% Improvement (Response) in PASI Score at Week 16	thalidomide|apremilast	Apremilast 10mg|Apremilast 20mg|Apremilast 30 mg|Placebo|Apremilast 30mg|Apremilast 20mg	Drug|Drug|Drug|Drug|Drug|Drug	psoriasis	Plaque-type Psoriasis|Psoriasis	Parallel Assignment	Interventional	Treatment	Randomized	Efficacy and Safety Study of Apremilast (CC-10004) in Subjects With Moderate-to-Severe Plaque-Type Psoriasis (Core Study)	6	Risk Difference (RD)	35.2	0.0001	Chi-squared	21.6	48.9	95		NA	All	352	Completed	Phase 2
NCT00773734	4462012	8176697	Core Study: Percentage of Participants Who Achieved a 75% Improvement (Response) in Psoriasis Area and Severity Index (PASI) at Week 16	thalidomide|apremilast	Apremilast 10mg|Apremilast 20mg|Apremilast 30 mg|Placebo|Apremilast 30mg|Apremilast 20mg	Drug|Drug|Drug|Drug|Drug|Drug	psoriasis	Plaque-type Psoriasis|Psoriasis	Parallel Assignment	Interventional	Treatment	Randomized	Efficacy and Safety Study of Apremilast (CC-10004) in Subjects With Moderate-to-Severe Plaque-Type Psoriasis (Core Study)	6	Risk Difference (RD)	23.1	0.0001	Chi-squared	12.4	33.7	95		NA	All	352	Completed	Phase 2
NCT00773734	4462011	8176697	Core Study: Percentage of Participants Who Achieved a 75% Improvement (Response) in Psoriasis Area and Severity Index (PASI) at Week 16	thalidomide|apremilast	Apremilast 10mg|Apremilast 20mg|Apremilast 30 mg|Placebo|Apremilast 30mg|Apremilast 20mg	Drug|Drug|Drug|Drug|Drug|Drug	psoriasis	Plaque-type Psoriasis|Psoriasis	Parallel Assignment	Interventional	Treatment	Randomized	Efficacy and Safety Study of Apremilast (CC-10004) in Subjects With Moderate-to-Severe Plaque-Type Psoriasis (Core Study)	6	Risk Difference (RD)	35.2	0.0001	Chi-squared	23.9	46.6	95		NA	All	352	Completed	Phase 2
NCT00773734	4462013	8176697	Core Study: Percentage of Participants Who Achieved a 75% Improvement (Response) in Psoriasis Area and Severity Index (PASI) at Week 16	thalidomide|apremilast	Apremilast 10mg|Apremilast 20mg|Apremilast 30 mg|Placebo|Apremilast 30mg|Apremilast 20mg	Drug|Drug|Drug|Drug|Drug|Drug	psoriasis	Plaque-type Psoriasis|Psoriasis	Parallel Assignment	Interventional	Treatment	Randomized	Efficacy and Safety Study of Apremilast (CC-10004) in Subjects With Moderate-to-Severe Plaque-Type Psoriasis (Core Study)	6	Risk Difference (RD)	5.6	0.1846	Chi-squared	-2.6	13.7	95		NA	All	352	Completed	Phase 2
NCT00773747	4461985	8176578	Overall Survival	bortezomib|vorinostat	bortezomib|Vorinostat|placebo to vorinostat	Drug|Drug|Drug	multiple myeloma|neoplasms, plasma cell	Multiple Myeloma	Parallel Assignment	Interventional	Treatment	Randomized	Study of Vorinostat (MK-0683) or Placebo, in Combination With Bortezomib in Participants With Multiple Myeloma (MK-0683-088 AMN)	2	Cox Proportional Hazard	0.858	0.3496	Regression, Cox	0.622	1.184	95		NA	All	637	Completed	Phase 3
NCT00773747	4461986	8176580	Progression-Free Survival (PFS)	bortezomib|vorinostat	bortezomib|Vorinostat|placebo to vorinostat	Drug|Drug|Drug	multiple myeloma|neoplasms, plasma cell	Multiple Myeloma	Parallel Assignment	Interventional	Treatment	Randomized	Study of Vorinostat (MK-0683) or Placebo, in Combination With Bortezomib in Participants With Multiple Myeloma (MK-0683-088 AMN)	2	Cox Proportional Hazard	0.774	0	Regression, Cox	0.636	0.941	95		NA	All	637	Completed	Phase 3
NCT00774397	4461979	8176523	Sustained Virological Response 24 Weeks (SVR24) After Completion of All Therapy	NA	BI 201335 NA 240 mg QD / LI|PegIFN/RBV|BI 201335 NA 120mg QD / LI|PegIFN/RBV|BI 201335 NA 240 mg QD|PegIFN/RBV|BI 201335 NA 240 mg QD|PegIFN/RBV|BI 201335 NA 240 mg BID|PegIFN/RBV|PegIFN/RBV|BI 201335 NA 240 mg QD|PegIFN/RBV|Placebo	Drug|Drug|Drug|Drug|Drug|Drug|Drug|Drug|Drug|Drug|Drug|Drug|Drug|Drug	hepatitis|hepatitis c|hepatitis c, chronic	Hepatitis C, Chronic	Parallel Assignment	Interventional	Treatment	Randomized	Antiviral Effect, Safety, and Pharmacokinetics of BI201335 +PegIFN/RBV in HCV-GT1 (SILEN-C1&2)	7		NA	0.0001	Fisher Exact					NA	All	719	Completed	Phase 2
NCT00774397	4461978	8176523	Sustained Virological Response 24 Weeks (SVR24) After Completion of All Therapy	NA	BI 201335 NA 240 mg QD / LI|PegIFN/RBV|BI 201335 NA 120mg QD / LI|PegIFN/RBV|BI 201335 NA 240 mg QD|PegIFN/RBV|BI 201335 NA 240 mg QD|PegIFN/RBV|BI 201335 NA 240 mg BID|PegIFN/RBV|PegIFN/RBV|BI 201335 NA 240 mg QD|PegIFN/RBV|Placebo	Drug|Drug|Drug|Drug|Drug|Drug|Drug|Drug|Drug|Drug|Drug|Drug|Drug|Drug	hepatitis|hepatitis c|hepatitis c, chronic	Hepatitis C, Chronic	Parallel Assignment	Interventional	Treatment	Randomized	Antiviral Effect, Safety, and Pharmacokinetics of BI201335 +PegIFN/RBV in HCV-GT1 (SILEN-C1&2)	7		NA	0.0001	Fisher Exact					NA	All	719	Completed	Phase 2
NCT00774397	4461983	8176523	Sustained Virological Response 24 Weeks (SVR24) After Completion of All Therapy	NA	BI 201335 NA 240 mg QD / LI|PegIFN/RBV|BI 201335 NA 120mg QD / LI|PegIFN/RBV|BI 201335 NA 240 mg QD|PegIFN/RBV|BI 201335 NA 240 mg QD|PegIFN/RBV|BI 201335 NA 240 mg BID|PegIFN/RBV|PegIFN/RBV|BI 201335 NA 240 mg QD|PegIFN/RBV|Placebo	Drug|Drug|Drug|Drug|Drug|Drug|Drug|Drug|Drug|Drug|Drug|Drug|Drug|Drug	hepatitis|hepatitis c|hepatitis c, chronic	Hepatitis C, Chronic	Parallel Assignment	Interventional	Treatment	Randomized	Antiviral Effect, Safety, and Pharmacokinetics of BI201335 +PegIFN/RBV in HCV-GT1 (SILEN-C1&2)	7		NA	0.0537	Fisher Exact					NA	All	719	Completed	Phase 2
NCT00774397	4461980	8176523	Sustained Virological Response 24 Weeks (SVR24) After Completion of All Therapy	NA	BI 201335 NA 240 mg QD / LI|PegIFN/RBV|BI 201335 NA 120mg QD / LI|PegIFN/RBV|BI 201335 NA 240 mg QD|PegIFN/RBV|BI 201335 NA 240 mg QD|PegIFN/RBV|BI 201335 NA 240 mg BID|PegIFN/RBV|PegIFN/RBV|BI 201335 NA 240 mg QD|PegIFN/RBV|Placebo	Drug|Drug|Drug|Drug|Drug|Drug|Drug|Drug|Drug|Drug|Drug|Drug|Drug|Drug	hepatitis|hepatitis c|hepatitis c, chronic	Hepatitis C, Chronic	Parallel Assignment	Interventional	Treatment	Randomized	Antiviral Effect, Safety, and Pharmacokinetics of BI201335 +PegIFN/RBV in HCV-GT1 (SILEN-C1&2)	7		NA	0.0001	Fisher Exact					NA	All	719	Completed	Phase 2
NCT00774397	4461982	8176523	Sustained Virological Response 24 Weeks (SVR24) After Completion of All Therapy	NA	BI 201335 NA 240 mg QD / LI|PegIFN/RBV|BI 201335 NA 120mg QD / LI|PegIFN/RBV|BI 201335 NA 240 mg QD|PegIFN/RBV|BI 201335 NA 240 mg QD|PegIFN/RBV|BI 201335 NA 240 mg BID|PegIFN/RBV|PegIFN/RBV|BI 201335 NA 240 mg QD|PegIFN/RBV|Placebo	Drug|Drug|Drug|Drug|Drug|Drug|Drug|Drug|Drug|Drug|Drug|Drug|Drug|Drug	hepatitis|hepatitis c|hepatitis c, chronic	Hepatitis C, Chronic	Parallel Assignment	Interventional	Treatment	Randomized	Antiviral Effect, Safety, and Pharmacokinetics of BI201335 +PegIFN/RBV in HCV-GT1 (SILEN-C1&2)	7		NA	0.0213	Fisher Exact					NA	All	719	Completed	Phase 2
NCT00774397	4461981	8176523	Sustained Virological Response 24 Weeks (SVR24) After Completion of All Therapy	NA	BI 201335 NA 240 mg QD / LI|PegIFN/RBV|BI 201335 NA 120mg QD / LI|PegIFN/RBV|BI 201335 NA 240 mg QD|PegIFN/RBV|BI 201335 NA 240 mg QD|PegIFN/RBV|BI 201335 NA 240 mg BID|PegIFN/RBV|PegIFN/RBV|BI 201335 NA 240 mg QD|PegIFN/RBV|Placebo	Drug|Drug|Drug|Drug|Drug|Drug|Drug|Drug|Drug|Drug|Drug|Drug|Drug|Drug	hepatitis|hepatitis c|hepatitis c, chronic	Hepatitis C, Chronic	Parallel Assignment	Interventional	Treatment	Randomized	Antiviral Effect, Safety, and Pharmacokinetics of BI201335 +PegIFN/RBV in HCV-GT1 (SILEN-C1&2)	7		NA	0.0001	Fisher Exact					NA	All	719	Completed	Phase 2
NCT00774852	4461956	8176453	Proportion of Vaccinated Participants With a Competent Immune Response	cyclophosphamide|azathioprine|abatacept|prednisone	abatacept|cyclophosphamide|azathioprine|prednisone|abatacept placebo|azathioprine placebo	Drug|Drug|Drug|Drug|Drug|Drug	lupus nephritis|nephritis|lupus erythematosus, systemic	Lupus Erythematosus, Systemic|Lupus Nephritis	Parallel Assignment	Interventional	Treatment	Randomized	Abatacept and Cyclophosphamide Combination Therapy for Lupus Nephritis	2		NA	0.43	Chi-squared					NA	All	137	Completed	Phase 2
NCT00774852	4461955	8176453	Proportion of Vaccinated Participants With a Competent Immune Response	cyclophosphamide|azathioprine|abatacept|prednisone	abatacept|cyclophosphamide|azathioprine|prednisone|abatacept placebo|azathioprine placebo	Drug|Drug|Drug|Drug|Drug|Drug	lupus nephritis|nephritis|lupus erythematosus, systemic	Lupus Erythematosus, Systemic|Lupus Nephritis	Parallel Assignment	Interventional	Treatment	Randomized	Abatacept and Cyclophosphamide Combination Therapy for Lupus Nephritis	2		NA	0.99	Chi-squared					NA	All	137	Completed	Phase 2
NCT00774852	4461957	8176454	Lupus Disease Activity - Total BILAG-2004	cyclophosphamide|azathioprine|abatacept|prednisone	abatacept|cyclophosphamide|azathioprine|prednisone|abatacept placebo|azathioprine placebo	Drug|Drug|Drug|Drug|Drug|Drug	lupus nephritis|nephritis|lupus erythematosus, systemic	Lupus Erythematosus, Systemic|Lupus Nephritis	Parallel Assignment	Interventional	Treatment	Randomized	Abatacept and Cyclophosphamide Combination Therapy for Lupus Nephritis	2		NA	0.74	ANCOVA					NA	All	137	Completed	Phase 2
NCT00774852	4461958	8176454	Lupus Disease Activity - Total BILAG-2004	cyclophosphamide|azathioprine|abatacept|prednisone	abatacept|cyclophosphamide|azathioprine|prednisone|abatacept placebo|azathioprine placebo	Drug|Drug|Drug|Drug|Drug|Drug	lupus nephritis|nephritis|lupus erythematosus, systemic	Lupus Erythematosus, Systemic|Lupus Nephritis	Parallel Assignment	Interventional	Treatment	Randomized	Abatacept and Cyclophosphamide Combination Therapy for Lupus Nephritis	2		NA	0.79	ANCOVA					NA	All	137	Completed	Phase 2
NCT00774852	4461960	8176459	Lupus Disease Activity - Frequency of Flares	cyclophosphamide|azathioprine|abatacept|prednisone	abatacept|cyclophosphamide|azathioprine|prednisone|abatacept placebo|azathioprine placebo	Drug|Drug|Drug|Drug|Drug|Drug	lupus nephritis|nephritis|lupus erythematosus, systemic	Lupus Erythematosus, Systemic|Lupus Nephritis	Parallel Assignment	Interventional	Treatment	Randomized	Abatacept and Cyclophosphamide Combination Therapy for Lupus Nephritis	2		NA	0.99	Chi-squared					NA	All	137	Completed	Phase 2
NCT00774852	4461961	8176459	Lupus Disease Activity - Frequency of Flares	cyclophosphamide|azathioprine|abatacept|prednisone	abatacept|cyclophosphamide|azathioprine|prednisone|abatacept placebo|azathioprine placebo	Drug|Drug|Drug|Drug|Drug|Drug	lupus nephritis|nephritis|lupus erythematosus, systemic	Lupus Erythematosus, Systemic|Lupus Nephritis	Parallel Assignment	Interventional	Treatment	Randomized	Abatacept and Cyclophosphamide Combination Therapy for Lupus Nephritis	2		NA	0.61	Chi-squared					NA	All	137	Completed	Phase 2
NCT00774852	4461962	8176459	Lupus Disease Activity - Frequency of Flares	cyclophosphamide|azathioprine|abatacept|prednisone	abatacept|cyclophosphamide|azathioprine|prednisone|abatacept placebo|azathioprine placebo	Drug|Drug|Drug|Drug|Drug|Drug	lupus nephritis|nephritis|lupus erythematosus, systemic	Lupus Erythematosus, Systemic|Lupus Nephritis	Parallel Assignment	Interventional	Treatment	Randomized	Abatacept and Cyclophosphamide Combination Therapy for Lupus Nephritis	2		NA	0.23	Chi-squared					NA	All	137	Completed	Phase 2
NCT00774852	4461959	8176459	Lupus Disease Activity - Frequency of Flares	cyclophosphamide|azathioprine|abatacept|prednisone	abatacept|cyclophosphamide|azathioprine|prednisone|abatacept placebo|azathioprine placebo	Drug|Drug|Drug|Drug|Drug|Drug	lupus nephritis|nephritis|lupus erythematosus, systemic	Lupus Erythematosus, Systemic|Lupus Nephritis	Parallel Assignment	Interventional	Treatment	Randomized	Abatacept and Cyclophosphamide Combination Therapy for Lupus Nephritis	2		NA	0.99	Chi-squared					NA	All	137	Completed	Phase 2
NCT00774852	4461963	8176461	Lupus Disease Activity - Negative Anti-dsDNA	cyclophosphamide|azathioprine|abatacept|prednisone	abatacept|cyclophosphamide|azathioprine|prednisone|abatacept placebo|azathioprine placebo	Drug|Drug|Drug|Drug|Drug|Drug	lupus nephritis|nephritis|lupus erythematosus, systemic	Lupus Erythematosus, Systemic|Lupus Nephritis	Parallel Assignment	Interventional	Treatment	Randomized	Abatacept and Cyclophosphamide Combination Therapy for Lupus Nephritis	2		NA	0.99	Chi-squared					NA	All	137	Completed	Phase 2
NCT00774852	4461964	8176462	Lupus Disease Activity - Participants Who Were Anti-dsDNA Positive at Baseline and Negative at Week 104	cyclophosphamide|azathioprine|abatacept|prednisone	abatacept|cyclophosphamide|azathioprine|prednisone|abatacept placebo|azathioprine placebo	Drug|Drug|Drug|Drug|Drug|Drug	lupus nephritis|nephritis|lupus erythematosus, systemic	Lupus Erythematosus, Systemic|Lupus Nephritis	Parallel Assignment	Interventional	Treatment	Randomized	Abatacept and Cyclophosphamide Combination Therapy for Lupus Nephritis	2		NA	0.99	Chi-squared					NA	All	137	Completed	Phase 2
NCT00774852	4461965	8176467	Number of Participants Who Achieved a Complete Response by Week 24 and Maintained the Complete Response Through Week 52	cyclophosphamide|azathioprine|abatacept|prednisone	abatacept|cyclophosphamide|azathioprine|prednisone|abatacept placebo|azathioprine placebo	Drug|Drug|Drug|Drug|Drug|Drug	lupus nephritis|nephritis|lupus erythematosus, systemic	Lupus Erythematosus, Systemic|Lupus Nephritis	Parallel Assignment	Interventional	Treatment	Randomized	Abatacept and Cyclophosphamide Combination Therapy for Lupus Nephritis	2		NA	0.54	Chi-squared					NA	All	137	Completed	Phase 2
NCT00774852	4461966	8176468	Number of Participants With a Complete or Partial Response	cyclophosphamide|azathioprine|abatacept|prednisone	abatacept|cyclophosphamide|azathioprine|prednisone|abatacept placebo|azathioprine placebo	Drug|Drug|Drug|Drug|Drug|Drug	lupus nephritis|nephritis|lupus erythematosus, systemic	Lupus Erythematosus, Systemic|Lupus Nephritis	Parallel Assignment	Interventional	Treatment	Randomized	Abatacept and Cyclophosphamide Combination Therapy for Lupus Nephritis	2		NA	0.72	Chi-squared					NA	All	137	Completed	Phase 2
NCT00774852	4461967	8176468	Number of Participants With a Complete or Partial Response	cyclophosphamide|azathioprine|abatacept|prednisone	abatacept|cyclophosphamide|azathioprine|prednisone|abatacept placebo|azathioprine placebo	Drug|Drug|Drug|Drug|Drug|Drug	lupus nephritis|nephritis|lupus erythematosus, systemic	Lupus Erythematosus, Systemic|Lupus Nephritis	Parallel Assignment	Interventional	Treatment	Randomized	Abatacept and Cyclophosphamide Combination Therapy for Lupus Nephritis	2		NA	0.54	Chi-squared					NA	All	137	Completed	Phase 2
NCT00774852	4461968	8176469	Number of Participants With Partial Response	cyclophosphamide|azathioprine|abatacept|prednisone	abatacept|cyclophosphamide|azathioprine|prednisone|abatacept placebo|azathioprine placebo	Drug|Drug|Drug|Drug|Drug|Drug	lupus nephritis|nephritis|lupus erythematosus, systemic	Lupus Erythematosus, Systemic|Lupus Nephritis	Parallel Assignment	Interventional	Treatment	Randomized	Abatacept and Cyclophosphamide Combination Therapy for Lupus Nephritis	2		NA	0.99	Chi-squared					NA	All	137	Completed	Phase 2
NCT00774852	4461969	8176470	Number of Participants With Complete Response	cyclophosphamide|azathioprine|abatacept|prednisone	abatacept|cyclophosphamide|azathioprine|prednisone|abatacept placebo|azathioprine placebo	Drug|Drug|Drug|Drug|Drug|Drug	lupus nephritis|nephritis|lupus erythematosus, systemic	Lupus Erythematosus, Systemic|Lupus Nephritis	Parallel Assignment	Interventional	Treatment	Randomized	Abatacept and Cyclophosphamide Combination Therapy for Lupus Nephritis	2		NA	0.85	Chi-squared					NA	All	137	Completed	Phase 2
NCT00774930	4461953	8176451	Average Frequency of Diarrhoea Events (Per Day) Based on Subject Diary Records.	lanreotide|angiopeptin|somatostatin	Lanreotide|Placebo	Drug|Drug	syndrome|malignant carcinoid syndrome|serotonin syndrome|carcinoid tumor	Carcinoid Syndrome	Parallel Assignment	Interventional	Treatment	Randomized	An Efficacy and Safety Study of Somatuline Depot (Lanreotide) Injection to Treat Carcinoid Syndrome	2		NA	0.2544	ANCOVA					NA	All	115	Completed	Phase 3
NCT00774930	4461954	8176452	Percentage of Days With Subcutaneous Octreotide as Rescue Medication	lanreotide|angiopeptin|somatostatin	Lanreotide|Placebo	Drug|Drug	syndrome|malignant carcinoid syndrome|serotonin syndrome|carcinoid tumor	Carcinoid Syndrome	Parallel Assignment	Interventional	Treatment	Randomized	An Efficacy and Safety Study of Somatuline Depot (Lanreotide) Injection to Treat Carcinoid Syndrome	2		NA	0.0165	ANCOVA					NA	All	115	Completed	Phase 3
NCT00775021	4461948	8176430	Overall Lens Handling	NA	etafilcon A|nelfilcon A	Device|Device	myopia	Myopia	Crossover Assignment	Interventional	Treatment	Randomized	A Clinical Comparison of Two Daily Disposable Contact Lenses.	2	Mean Difference (Final Values)	0.2489	NA		-0.1301	0.2489	98.7	Standard Error of the Mean	0.168	All	123	Completed	N/A
NCT00775021	4461949	8176431	Initial Comfort	NA	etafilcon A|nelfilcon A	Device|Device	myopia	Myopia	Crossover Assignment	Interventional	Treatment	Randomized	A Clinical Comparison of Two Daily Disposable Contact Lenses.	2	Mean Difference (Final Values)	-0.1088	NA		-0.5016	-0.1088	98.7	Standard Error of the Mean	0.1741	All	123	Completed	N/A
NCT00775021	4461950	8176432	End of the Day Comfort	NA	etafilcon A|nelfilcon A	Device|Device	myopia	Myopia	Crossover Assignment	Interventional	Treatment	Randomized	A Clinical Comparison of Two Daily Disposable Contact Lenses.	2	Mean Difference (Final Values)	0.4001	NA		-0.0055	0.4001	98.7	Standard Error of the Mean	0.1799	All	123	Completed	N/A
NCT00775021	4461951	8176433	Inferior Region Corneal Staining	NA	etafilcon A|nelfilcon A	Device|Device	myopia	Myopia	Crossover Assignment	Interventional	Treatment	Randomized	A Clinical Comparison of Two Daily Disposable Contact Lenses.	2	Mean Difference (Final Values)	-0.108	NA		-0.108	0.06501	98.7	Standard Error of the Mean	0.07768	All	123	Completed	N/A
NCT00775021	4461952	8176434	Overall Comfort	NA	etafilcon A|nelfilcon A	Device|Device	myopia	Myopia	Crossover Assignment	Interventional	Treatment	Randomized	A Clinical Comparison of Two Daily Disposable Contact Lenses.	2	Mean Difference (Final Values)	0.2334	NA		-0.03501	0.2334	95	Standard Error of the Mean	0.1618	All	123	Completed	N/A
NCT00775203	4461947	8176410	Change in Hamilton Depression Scale (HAMD-17) Total Score From Baseline	trazodone	Trazodone Hydrochloride (HCl) Extended-Release Tablets|Placebo	Drug|Drug	depression|depressive disorder|depressive disorder, major	Major Depressive Disorder	Parallel Assignment	Interventional	Treatment	Randomized	A Randomized, Double-blind, Two-arm Study Comparing the Efficacy and Safety of Trazodone Contramid® OAD and Placebo in the Treatment of Unipolar Major Depressive Disorder.	2		NA	0.0119	ANCOVA					NA	All	412	Completed	Phase 3
NCT00775463	4461938	8176321	Short-Form McGill Pain Questionnaire	treprostinil	treprostinil diethanolamine|placebo	Drug|Drug	scleroderma, localized|scleroderma, diffuse|scleroderma, systemic	Scleroderma|Systemic Sclerosis	Parallel Assignment	Interventional	Treatment	Randomized	Digital Ischemic Lesions in Scleroderma Treated With Oral Treprostinil Diethanolamine	2	Hodges-Lehmann Estimate of Treatment Eff	-1	0.54	Wilcoxon (Mann-Whitney)	-3	2	95		NA	All	148	Completed	Phase 2
NCT00775463	4461937	8176321	Short-Form McGill Pain Questionnaire	treprostinil	treprostinil diethanolamine|placebo	Drug|Drug	scleroderma, localized|scleroderma, diffuse|scleroderma, systemic	Scleroderma|Systemic Sclerosis	Parallel Assignment	Interventional	Treatment	Randomized	Digital Ischemic Lesions in Scleroderma Treated With Oral Treprostinil Diethanolamine	2	Hodges-Lehmann Estimate of Treatment Ef	-0.6	0.18	Wilcoxon (Mann-Whitney)	-1.6	0.3	95		NA	All	148	Completed	Phase 2
NCT00775463	4461936	8176321	Short-Form McGill Pain Questionnaire	treprostinil	treprostinil diethanolamine|placebo	Drug|Drug	scleroderma, localized|scleroderma, diffuse|scleroderma, systemic	Scleroderma|Systemic Sclerosis	Parallel Assignment	Interventional	Treatment	Randomized	Digital Ischemic Lesions in Scleroderma Treated With Oral Treprostinil Diethanolamine	2	Hodges-Lehmann Estimate of Treatment Eff	0	0.1	Wilcoxon (Mann-Whitney)	-1	0	95		NA	All	148	Completed	Phase 2
NCT00775463	4461939	8176322	Modified Rodnan Skin Score (mRSS)	treprostinil	treprostinil diethanolamine|placebo	Drug|Drug	scleroderma, localized|scleroderma, diffuse|scleroderma, systemic	Scleroderma|Systemic Sclerosis	Parallel Assignment	Interventional	Treatment	Randomized	Digital Ischemic Lesions in Scleroderma Treated With Oral Treprostinil Diethanolamine	2	Hodges-Lehmann Estimate of Treatment Eff	0	0.68	Wilcoxon (Mann-Whitney)	0	1	95		NA	All	148	Completed	Phase 2
NCT00775463	4461940	8176324	Cochin Hand Function Scale (CHFS)	treprostinil	treprostinil diethanolamine|placebo	Drug|Drug	scleroderma, localized|scleroderma, diffuse|scleroderma, systemic	Scleroderma|Systemic Sclerosis	Parallel Assignment	Interventional	Treatment	Randomized	Digital Ischemic Lesions in Scleroderma Treated With Oral Treprostinil Diethanolamine	2	Hodges-Lehmann Estimate of Treatment Eff	-1	0.47	Wilcoxon (Mann-Whitney)	-4	2	95		NA	All	148	Completed	Phase 2
NCT00775463	4461941	8176325	Physician Global Assessment of Digital Ulcer Severity VAS	treprostinil	treprostinil diethanolamine|placebo	Drug|Drug	scleroderma, localized|scleroderma, diffuse|scleroderma, systemic	Scleroderma|Systemic Sclerosis	Parallel Assignment	Interventional	Treatment	Randomized	Digital Ischemic Lesions in Scleroderma Treated With Oral Treprostinil Diethanolamine	2	Hodges-Lehmann Estimate of Treatment Eff	-9.3	0.04	Wilcoxon (Mann-Whitney)	-18	0	95		NA	All	148	Completed	Phase 2
NCT00775463	4461942	8176326	Patient Global Assessment of Digital Ulcer Severity VAS	treprostinil	treprostinil diethanolamine|placebo	Drug|Drug	scleroderma, localized|scleroderma, diffuse|scleroderma, systemic	Scleroderma|Systemic Sclerosis	Parallel Assignment	Interventional	Treatment	Randomized	Digital Ischemic Lesions in Scleroderma Treated With Oral Treprostinil Diethanolamine	2	Hodges-Lehmann Estimate of Treatment Eff	-9.3	0.12	Wilcoxon (Mann-Whitney)	-21.3	2.7	95		NA	All	148	Completed	Phase 2
NCT00775463	4461943	8176327	Digital Ulcer Pain VAS	treprostinil	treprostinil diethanolamine|placebo	Drug|Drug	scleroderma, localized|scleroderma, diffuse|scleroderma, systemic	Scleroderma|Systemic Sclerosis	Parallel Assignment	Interventional	Treatment	Randomized	Digital Ischemic Lesions in Scleroderma Treated With Oral Treprostinil Diethanolamine	2	Hodges-Lehmann Estimate of Treatment Eff	-0.4	0.31	Wilcoxon (Mann-Whitney)	-1.4	0.4	95		NA	All	148	Completed	Phase 2
NCT00775463	4461944	8176328	Net Ulcer Burden	treprostinil	treprostinil diethanolamine|placebo	Drug|Drug	scleroderma, localized|scleroderma, diffuse|scleroderma, systemic	Scleroderma|Systemic Sclerosis	Parallel Assignment	Interventional	Treatment	Randomized	Digital Ischemic Lesions in Scleroderma Treated With Oral Treprostinil Diethanolamine	2	Hodges-Lehmann Estimate of Treatment Eff	0	0.2	Cochran-Mantel-Haenszel	-1	0	95		NA	All	148	Completed	Phase 2
NCT00775645	4461932	8176300	Proportion of Patients Experiencing Grade 3 or 4 Neuropathy	acetylcarnitine	acetyl-L-carnitine hydrochloride|placebo	Dietary Supplement|Other	neurotoxicity syndromes|peripheral nervous system diseases|fatigue|breast neoplasms	Breast Cancer|Chemotherapeutic Agent Toxicity|Fatigue|Neuropathy|Neurotoxicity	Parallel Assignment	Interventional	Supportive Care	Randomized	S0715: Acetyl-L-Carnitine in Preventing Neuropathy in Women With Stage I, II, or IIIA Breast Cancer Undergoing Chemo	2		NA	0.46	Regression, Linear					NA	Female	437	Completed	Phase 3
NCT00775645	4461933	8176301	12-week FACIT-fatigue Model-adjusted Score in ALC and Placebo Groups	acetylcarnitine	acetyl-L-carnitine hydrochloride|placebo	Dietary Supplement|Other	neurotoxicity syndromes|peripheral nervous system diseases|fatigue|breast neoplasms	Breast Cancer|Chemotherapeutic Agent Toxicity|Fatigue|Neuropathy|Neurotoxicity	Parallel Assignment	Interventional	Supportive Care	Randomized	S0715: Acetyl-L-Carnitine in Preventing Neuropathy in Women With Stage I, II, or IIIA Breast Cancer Undergoing Chemo	2	Mean Difference (Final Values)	1.3	0.2	Regression, Linear	-0.7	3.3	95		NA	Female	437	Completed	Phase 3
NCT00775645	4461934	8176302	12-week FACT-Trial Outcome Index(TOI) Functional Status Model-adjusted Score in ALC and Placebo Groups	acetylcarnitine	acetyl-L-carnitine hydrochloride|placebo	Dietary Supplement|Other	neurotoxicity syndromes|peripheral nervous system diseases|fatigue|breast neoplasms	Breast Cancer|Chemotherapeutic Agent Toxicity|Fatigue|Neuropathy|Neurotoxicity	Parallel Assignment	Interventional	Supportive Care	Randomized	S0715: Acetyl-L-Carnitine in Preventing Neuropathy in Women With Stage I, II, or IIIA Breast Cancer Undergoing Chemo	2	Mean Difference (Final Values)	-0.2	0.92	Regression, Linear	-3	2.7	95		NA	Female	437	Completed	Phase 3
NCT00775645	4461935	8176303	12-week FACT-Taxane Neurotoxicity Model-adjusted Score in ALC and Placebo Groups	acetylcarnitine	acetyl-L-carnitine hydrochloride|placebo	Dietary Supplement|Other	neurotoxicity syndromes|peripheral nervous system diseases|fatigue|breast neoplasms	Breast Cancer|Chemotherapeutic Agent Toxicity|Fatigue|Neuropathy|Neurotoxicity	Parallel Assignment	Interventional	Supportive Care	Randomized	S0715: Acetyl-L-Carnitine in Preventing Neuropathy in Women With Stage I, II, or IIIA Breast Cancer Undergoing Chemo	2	Mean Difference (Final Values)	-0.9	0.17	Regression, Linear	-2.2	0.4	95		NA	Female	437	Completed	Phase 3
NCT00775658	4461930	8176294	The Difference in Area (cm2) of the Flare Size in Histamine Skin Test Response During Treatment With Olopatadine Compared to Placebo.	olopatadine hydrochloride	olopatadine|placebo	Drug|Drug	rhinitis|conjunctivitis|rhinitis, allergic|conjunctivitis, allergic	Allergic Conjunctivitis|Allergic Rhinitis	Crossover Assignment	Interventional	Diagnostic	Randomized	Olopatadine Eye Drops and Allergy Skin Testing	2		NA	0.09	Wilcoxon (Mann-Whitney)					NA	All	24	Completed	N/A
NCT00775658	4461931	8176295	The Difference in Area (cm2) of the Wheal Size in Histamine Skin Test Response During Treatment With Olopatadine Compared to Placebo.	olopatadine hydrochloride	olopatadine|placebo	Drug|Drug	rhinitis|conjunctivitis|rhinitis, allergic|conjunctivitis, allergic	Allergic Conjunctivitis|Allergic Rhinitis	Crossover Assignment	Interventional	Diagnostic	Randomized	Olopatadine Eye Drops and Allergy Skin Testing	2		NA	0.57	Wilcoxon (Mann-Whitney)					NA	All	24	Completed	N/A
NCT00775684	4461925	8176288	PG 50 (the Plasma Glucose Level at Which Half-maximal Insulin Secretion is Achieved During the Glucose-potentiated Arginine Test) at Baseline and 6 Months	exenatide|glimepiride|sitagliptin phosphate	Exenatide|Sitagliptin|Glimepiride	Drug|Drug|Drug	prediabetic state|diabetes mellitus, type 2|diabetes mellitus	Pre-diabetes|Type 2 Diabetes	Parallel Assignment	Interventional	Treatment	Randomized	Effect of Exenatide, Sitagliptin or Glimepiride on Functional ß -Cell Mass	3		NA	0.1	t-test, 1 sided					NA	All	47	Completed	N/A
NCT00775684	4461926	8176289	Insulin Sensitivity at Baseline and 6 Months	exenatide|glimepiride|sitagliptin phosphate	Exenatide|Sitagliptin|Glimepiride	Drug|Drug|Drug	prediabetic state|diabetes mellitus, type 2|diabetes mellitus	Pre-diabetes|Type 2 Diabetes	Parallel Assignment	Interventional	Treatment	Randomized	Effect of Exenatide, Sitagliptin or Glimepiride on Functional ß -Cell Mass	3		NA	0.1	t-test, 1 sided					NA	All	47	Completed	N/A
NCT00775684	4461927	8176290	Change in Acute Insulin Response to Arginine. (AIRarg)	exenatide|glimepiride|sitagliptin phosphate	Exenatide|Sitagliptin|Glimepiride	Drug|Drug|Drug	prediabetic state|diabetes mellitus, type 2|diabetes mellitus	Pre-diabetes|Type 2 Diabetes	Parallel Assignment	Interventional	Treatment	Randomized	Effect of Exenatide, Sitagliptin or Glimepiride on Functional ß -Cell Mass	3		NA	0.1	t-test, 1 sided					NA	All	47	Completed	N/A
NCT00775684	4461929	8176291	Effect on Functional Beta-cell Mass as Determined by Change in ß-cell Secretory Capacity at 6 Months (μU/ml)	exenatide|glimepiride|sitagliptin phosphate	Exenatide|Sitagliptin|Glimepiride	Drug|Drug|Drug	prediabetic state|diabetes mellitus, type 2|diabetes mellitus	Pre-diabetes|Type 2 Diabetes	Parallel Assignment	Interventional	Treatment	Randomized	Effect of Exenatide, Sitagliptin or Glimepiride on Functional ß -Cell Mass	3		NA	0	t-test, 2 sided					NA	All	47	Completed	N/A
NCT00775684	4461928	8176291	Effect on Functional Beta-cell Mass as Determined by Change in ß-cell Secretory Capacity at 6 Months (μU/ml)	exenatide|glimepiride|sitagliptin phosphate	Exenatide|Sitagliptin|Glimepiride	Drug|Drug|Drug	prediabetic state|diabetes mellitus, type 2|diabetes mellitus	Pre-diabetes|Type 2 Diabetes	Parallel Assignment	Interventional	Treatment	Randomized	Effect of Exenatide, Sitagliptin or Glimepiride on Functional ß -Cell Mass	3		NA	0.05	t-test, 2 sided					NA	All	47	Completed	N/A
NCT00775983	4461924	8176274	Procedure Time	NA	laminaria|Dilapan-S	Device|Device	NA	Cervical Preparation	Parallel Assignment	Interventional	Treatment	Randomized	Dilapan Versus Laminaria	2	Mean Difference (Final Values)	2.1	NA		-0.3	4.5	97.5		NA	Female	72	Completed	N/A
NCT00776789	4461921	8176240	Breast Feeding Status at 6 Weeks	NA	skin to skin contact|Control group	Other|Other	NA	Breastfeeding	Parallel Assignment	Interventional	Supportive Care	Randomized	Effect of Early Skin to Skin Contact on Breast Feeding Behaviour in Term Newborns: A Randomized Controlled Trial	2	Odds Ratio (OR)	2.5	0.001	Wilcoxon (Mann-Whitney)	1.6	6.3	95		NA	All	41	Completed	N/A
NCT00776789	4461922	8176241	Breast Feeding Status at 48 Hours	NA	skin to skin contact|Control group	Other|Other	NA	Breastfeeding	Parallel Assignment	Interventional	Supportive Care	Randomized	Effect of Early Skin to Skin Contact on Breast Feeding Behaviour in Term Newborns: A Randomized Controlled Trial	2	Odds Ratio (OR)	2.5	0	Wilcoxon (Mann-Whitney)	1.4	4.3	95		NA	All	41	Completed	N/A
NCT00776789	4461923	8176242	Salivary Cortisol	NA	skin to skin contact|Control group	Other|Other	NA	Breastfeeding	Parallel Assignment	Interventional	Supportive Care	Randomized	Effect of Early Skin to Skin Contact on Breast Feeding Behaviour in Term Newborns: A Randomized Controlled Trial	2		NA	0.4	Wilcoxon (Mann-Whitney)					NA	All	41	Completed	N/A
NCT00776919	4461910	8176236	Mean Change From Baseline to Week 12 in Total Lesion Counts	clindamycin palmitate|clindamycin phosphate|benzoyl peroxide|clindamycin	clindamycin / benzoyl peroxide gel|clindamycin gel|BPO gel|vehicle gel	Drug|Drug|Drug|Drug	acne vulgaris	Acne Vulgaris	Parallel Assignment	Interventional	Treatment	Randomized	Trial of Clindamycin / Benzoyl Peroxide Gel in Subjects With Acne	4		NA	0.032	ANCOVA					NA	All	1315	Completed	Phase 3
NCT00776919	4461911	8176236	Mean Change From Baseline to Week 12 in Total Lesion Counts	clindamycin palmitate|clindamycin phosphate|benzoyl peroxide|clindamycin	clindamycin / benzoyl peroxide gel|clindamycin gel|BPO gel|vehicle gel	Drug|Drug|Drug|Drug	acne vulgaris	Acne Vulgaris	Parallel Assignment	Interventional	Treatment	Randomized	Trial of Clindamycin / Benzoyl Peroxide Gel in Subjects With Acne	4		NA	0.001	ANCOVA					NA	All	1315	Completed	Phase 3
NCT00776919	4461909	8176236	Mean Change From Baseline to Week 12 in Total Lesion Counts	clindamycin palmitate|clindamycin phosphate|benzoyl peroxide|clindamycin	clindamycin / benzoyl peroxide gel|clindamycin gel|BPO gel|vehicle gel	Drug|Drug|Drug|Drug	acne vulgaris	Acne Vulgaris	Parallel Assignment	Interventional	Treatment	Randomized	Trial of Clindamycin / Benzoyl Peroxide Gel in Subjects With Acne	4		NA	0.001	ANCOVA					NA	All	1315	Completed	Phase 3
NCT00776919	4461912	8176237	Mean Change From Baseline to Week 12 in Non-inflammatory Lesion Counts	clindamycin palmitate|clindamycin phosphate|benzoyl peroxide|clindamycin	clindamycin / benzoyl peroxide gel|clindamycin gel|BPO gel|vehicle gel	Drug|Drug|Drug|Drug	acne vulgaris	Acne Vulgaris	Parallel Assignment	Interventional	Treatment	Randomized	Trial of Clindamycin / Benzoyl Peroxide Gel in Subjects With Acne	4		NA	0.001	ANCOVA					NA	All	1315	Completed	Phase 3
NCT00776919	4461914	8176237	Mean Change From Baseline to Week 12 in Non-inflammatory Lesion Counts	clindamycin palmitate|clindamycin phosphate|benzoyl peroxide|clindamycin	clindamycin / benzoyl peroxide gel|clindamycin gel|BPO gel|vehicle gel	Drug|Drug|Drug|Drug	acne vulgaris	Acne Vulgaris	Parallel Assignment	Interventional	Treatment	Randomized	Trial of Clindamycin / Benzoyl Peroxide Gel in Subjects With Acne	4		NA	0.001	ANCOVA					NA	All	1315	Completed	Phase 3
NCT00776919	4461913	8176237	Mean Change From Baseline to Week 12 in Non-inflammatory Lesion Counts	clindamycin palmitate|clindamycin phosphate|benzoyl peroxide|clindamycin	clindamycin / benzoyl peroxide gel|clindamycin gel|BPO gel|vehicle gel	Drug|Drug|Drug|Drug	acne vulgaris	Acne Vulgaris	Parallel Assignment	Interventional	Treatment	Randomized	Trial of Clindamycin / Benzoyl Peroxide Gel in Subjects With Acne	4		NA	0.102	ANCOVA					NA	All	1315	Completed	Phase 3
NCT00776919	4461916	8176238	Mean Change From Baseline (BL) to Week 12 in Inflammatory Lesion Counts	clindamycin palmitate|clindamycin phosphate|benzoyl peroxide|clindamycin	clindamycin / benzoyl peroxide gel|clindamycin gel|BPO gel|vehicle gel	Drug|Drug|Drug|Drug	acne vulgaris	Acne Vulgaris	Parallel Assignment	Interventional	Treatment	Randomized	Trial of Clindamycin / Benzoyl Peroxide Gel in Subjects With Acne	4		NA	0.015	ANCOVA					NA	All	1315	Completed	Phase 3
NCT00776919	4461915	8176238	Mean Change From Baseline (BL) to Week 12 in Inflammatory Lesion Counts	clindamycin palmitate|clindamycin phosphate|benzoyl peroxide|clindamycin	clindamycin / benzoyl peroxide gel|clindamycin gel|BPO gel|vehicle gel	Drug|Drug|Drug|Drug	acne vulgaris	Acne Vulgaris	Parallel Assignment	Interventional	Treatment	Randomized	Trial of Clindamycin / Benzoyl Peroxide Gel in Subjects With Acne	4		NA	0.001	ANCOVA					NA	All	1315	Completed	Phase 3
NCT00776919	4461917	8176238	Mean Change From Baseline (BL) to Week 12 in Inflammatory Lesion Counts	clindamycin palmitate|clindamycin phosphate|benzoyl peroxide|clindamycin	clindamycin / benzoyl peroxide gel|clindamycin gel|BPO gel|vehicle gel	Drug|Drug|Drug|Drug	acne vulgaris	Acne Vulgaris	Parallel Assignment	Interventional	Treatment	Randomized	Trial of Clindamycin / Benzoyl Peroxide Gel in Subjects With Acne	4		NA	0.001	ANCOVA					NA	All	1315	Completed	Phase 3
NCT00776919	4461920	8176239	Number of Participants With Improvement of at Least 2 Grades in the Investigator's Static Global Assessment (ISGA) Score From Baseline to Week 12	clindamycin palmitate|clindamycin phosphate|benzoyl peroxide|clindamycin	clindamycin / benzoyl peroxide gel|clindamycin gel|BPO gel|vehicle gel	Drug|Drug|Drug|Drug	acne vulgaris	Acne Vulgaris	Parallel Assignment	Interventional	Treatment	Randomized	Trial of Clindamycin / Benzoyl Peroxide Gel in Subjects With Acne	4		NA	0.001	Cochran-Mantel-Haenszel					NA	All	1315	Completed	Phase 3
NCT00776919	4461919	8176239	Number of Participants With Improvement of at Least 2 Grades in the Investigator's Static Global Assessment (ISGA) Score From Baseline to Week 12	clindamycin palmitate|clindamycin phosphate|benzoyl peroxide|clindamycin	clindamycin / benzoyl peroxide gel|clindamycin gel|BPO gel|vehicle gel	Drug|Drug|Drug|Drug	acne vulgaris	Acne Vulgaris	Parallel Assignment	Interventional	Treatment	Randomized	Trial of Clindamycin / Benzoyl Peroxide Gel in Subjects With Acne	4		NA	0.016	Cochran-Mantel-Haenszel					NA	All	1315	Completed	Phase 3
NCT00776919	4461918	8176239	Number of Participants With Improvement of at Least 2 Grades in the Investigator's Static Global Assessment (ISGA) Score From Baseline to Week 12	clindamycin palmitate|clindamycin phosphate|benzoyl peroxide|clindamycin	clindamycin / benzoyl peroxide gel|clindamycin gel|BPO gel|vehicle gel	Drug|Drug|Drug|Drug	acne vulgaris	Acne Vulgaris	Parallel Assignment	Interventional	Treatment	Randomized	Trial of Clindamycin / Benzoyl Peroxide Gel in Subjects With Acne	4		NA	0.001	Cochran-Mantel-Haenszel					NA	All	1315	Completed	Phase 3
NCT00776984	4461875	8176193	The Responder Rate as Assessed by the ACQ From the Two Twin Trials 205.416 (NCT00772538) and the Present 205.417 (NCT00776984)	tiotropium bromide	tiotropium 5mcg/day|placebo	Drug|Drug	asthma	Asthma	Parallel Assignment	Interventional	Treatment	Randomized	Evaluation of Tiotropium 5 µg/Day Delivered Via the Respimat® Inhaler Over 48 Weeks in Patients With Severe Persistent Asthma on Top of Usual Care (Study II)	2	Odds Ratio (OR)	1.68	0.0001	Fisher Exact	1.28	2.21	95		NA	All	453	Completed	Phase 3
NCT00776984	4461876	8176193	The Responder Rate as Assessed by the ACQ From the Two Twin Trials 205.416 (NCT00772538) and the Present 205.417 (NCT00776984)	tiotropium bromide	tiotropium 5mcg/day|placebo	Drug|Drug	asthma	Asthma	Parallel Assignment	Interventional	Treatment	Randomized	Evaluation of Tiotropium 5 µg/Day Delivered Via the Respimat® Inhaler Over 48 Weeks in Patients With Severe Persistent Asthma on Top of Usual Care (Study II)	2	Odds Ratio (OR)	1.32	0.0427	Fisher Exact	1.01	1.73	95		NA	All	453	Completed	Phase 3
NCT00776984	4461877	8176194	Mean Pro Re Nata (as Needed, PRN) Rescue Medication Use Response During the Last-7-days-before-week-24-visit .	tiotropium bromide	tiotropium 5mcg/day|placebo	Drug|Drug	asthma	Asthma	Parallel Assignment	Interventional	Treatment	Randomized	Evaluation of Tiotropium 5 µg/Day Delivered Via the Respimat® Inhaler Over 48 Weeks in Patients With Severe Persistent Asthma on Top of Usual Care (Study II)	2	Mean Difference (Final Values)	-0.263	0.1664	Mixed Models Analysis	-0.635	0.11	95	Standard Error of the Mean	0.189	All	453	Completed	Phase 3
NCT00776984	4461878	8176195	Asthma Symptom Free Days Response During the Last-7-days-before-week-24-visit .	tiotropium bromide	tiotropium 5mcg/day|placebo	Drug|Drug	asthma	Asthma	Parallel Assignment	Interventional	Treatment	Randomized	Evaluation of Tiotropium 5 µg/Day Delivered Via the Respimat® Inhaler Over 48 Weeks in Patients With Severe Persistent Asthma on Top of Usual Care (Study II)	2	Mean Difference (Final Values)	0.012	0.6632	Mixed Models Analysis	-0.043	0.067	95	Standard Error of the Mean	0.028	All	453	Completed	Phase 3
NCT00776984	4461879	8176196	ACQ Score at the End of the 48-week Treatment Period.	tiotropium bromide	tiotropium 5mcg/day|placebo	Drug|Drug	asthma	Asthma	Parallel Assignment	Interventional	Treatment	Randomized	Evaluation of Tiotropium 5 µg/Day Delivered Via the Respimat® Inhaler Over 48 Weeks in Patients With Severe Persistent Asthma on Top of Usual Care (Study II)	2	Mean Difference (Final Values)	-0.133	0.0533	Mixed Models Analysis	-0.267	0.002	95	Standard Error of the Mean	0.069	All	453	Completed	Phase 3
NCT00776984	4461880	8176197	Asthma Control as Assessed by Asthma Control Questionnaire (ACQ) at the End of the 24-week Treatment Period.	tiotropium bromide	tiotropium 5mcg/day|placebo	Drug|Drug	asthma	Asthma	Parallel Assignment	Interventional	Treatment	Randomized	Evaluation of Tiotropium 5 µg/Day Delivered Via the Respimat® Inhaler Over 48 Weeks in Patients With Severe Persistent Asthma on Top of Usual Care (Study II)	2	Mean Difference (Final Values)	-0.199	0.003	Mixed Models Analysis	-0.33	-0.068	95	Standard Error of the Mean	0.067	All	453	Completed	Phase 3
NCT00776984	4461881	8176198	AQLQ(S) Total Score at the End of the 48-week Treatment Period.	tiotropium bromide	tiotropium 5mcg/day|placebo	Drug|Drug	asthma	Asthma	Parallel Assignment	Interventional	Treatment	Randomized	Evaluation of Tiotropium 5 µg/Day Delivered Via the Respimat® Inhaler Over 48 Weeks in Patients With Severe Persistent Asthma on Top of Usual Care (Study II)	2	Mean Difference (Final Values)	0.14	0.0803	Mixed Models Analysis	-0.017	0.296	95	Standard Error of the Mean	0.08	All	453	Completed	Phase 3
NCT00776984	4461882	8176199	Quality of Life as Assessed by Standardised Asthma Quality of Life Questionnaire (AQLQ(S)) at the End of the 24-week Treatment Period.	tiotropium bromide	tiotropium 5mcg/day|placebo	Drug|Drug	asthma	Asthma	Parallel Assignment	Interventional	Treatment	Randomized	Evaluation of Tiotropium 5 µg/Day Delivered Via the Respimat® Inhaler Over 48 Weeks in Patients With Severe Persistent Asthma on Top of Usual Care (Study II)	2	Mean Difference (Final Values)	0.178	0.0225	Mixed Models Analysis	0.025	0.331	95	Standard Error of the Mean	0.078	All	453	Completed	Phase 3
NCT00776984	4461883	8176200	Number of Patients With at Least One Hospitalisation for Asthma Exacerbation During the 48-week Treatment Period.	tiotropium bromide	tiotropium 5mcg/day|placebo	Drug|Drug	asthma	Asthma	Parallel Assignment	Interventional	Treatment	Randomized	Evaluation of Tiotropium 5 µg/Day Delivered Via the Respimat® Inhaler Over 48 Weeks in Patients With Severe Persistent Asthma on Top of Usual Care (Study II)	2	Odds Ratio (OR)	0.85	0.8129	Fisher Exact	0.29	2.46	95		NA	All	453	Completed	Phase 3
NCT00776984	4461884	8176201	Number of Hospitalisations for Asthma Exacerbations Per Patient During the 48-week Treatment Period.	tiotropium bromide	tiotropium 5mcg/day|placebo	Drug|Drug	asthma	Asthma	Parallel Assignment	Interventional	Treatment	Randomized	Evaluation of Tiotropium 5 µg/Day Delivered Via the Respimat® Inhaler Over 48 Weeks in Patients With Severe Persistent Asthma on Top of Usual Care (Study II)	2	Risk Ratio (RR)	0.95	0.8503	Poisson Regression	0.59	1.54	95	Standard Error of the Mean	0.23	All	453	Completed	Phase 3
NCT00776984	4461885	8176202	Time to First Hospitalisation for Asthma Exacerbation During the 48-week Treatment Period.	tiotropium bromide	tiotropium 5mcg/day|placebo	Drug|Drug	asthma	Asthma	Parallel Assignment	Interventional	Treatment	Randomized	Evaluation of Tiotropium 5 µg/Day Delivered Via the Respimat® Inhaler Over 48 Weeks in Patients With Severe Persistent Asthma on Top of Usual Care (Study II)	2	Hazard Ratio (HR)	0.84	0.7188	Regression, Cox	0.33	2.14	95		NA	All	453	Completed	Phase 3
NCT00776984	4461886	8176203	Number of Patients With at Least One Severe Asthma Exacerbation During the 48-week Treatment Period.	tiotropium bromide	tiotropium 5mcg/day|placebo	Drug|Drug	asthma	Asthma	Parallel Assignment	Interventional	Treatment	Randomized	Evaluation of Tiotropium 5 µg/Day Delivered Via the Respimat® Inhaler Over 48 Weeks in Patients With Severe Persistent Asthma on Top of Usual Care (Study II)	2	Odds Ratio (OR)	0.88	0.5481	Fisher Exact	0.58	1.32	95		NA	All	453	Completed	Phase 3
NCT00776984	4461887	8176204	Number of Patients With at Least One Asthma Exacerbation During the 48-week Treatment Period.	tiotropium bromide	tiotropium 5mcg/day|placebo	Drug|Drug	asthma	Asthma	Parallel Assignment	Interventional	Treatment	Randomized	Evaluation of Tiotropium 5 µg/Day Delivered Via the Respimat® Inhaler Over 48 Weeks in Patients With Severe Persistent Asthma on Top of Usual Care (Study II)	2	Odds Ratio (OR)	0.57	0.004	Fisher Exact	0.38	0.84	95		NA	All	453	Completed	Phase 3
NCT00776984	4461888	8176205	Number of Severe Asthma Exacerbations Per Patient During the 48-week Treatment Period.	tiotropium bromide	tiotropium 5mcg/day|placebo	Drug|Drug	asthma	Asthma	Parallel Assignment	Interventional	Treatment	Randomized	Evaluation of Tiotropium 5 µg/Day Delivered Via the Respimat® Inhaler Over 48 Weeks in Patients With Severe Persistent Asthma on Top of Usual Care (Study II)	2	Risk Ratio (RR)	0.96	0.7906	Poisson Regression	0.71	1.3	95	Standard Error of the Mean	0.15	All	453	Completed	Phase 3
NCT00776984	4461889	8176206	Number of Asthma Exacerbations Per Patient During the 48-week Treatment Period.	tiotropium bromide	tiotropium 5mcg/day|placebo	Drug|Drug	asthma	Asthma	Parallel Assignment	Interventional	Treatment	Randomized	Evaluation of Tiotropium 5 µg/Day Delivered Via the Respimat® Inhaler Over 48 Weeks in Patients With Severe Persistent Asthma on Top of Usual Care (Study II)	2	Risk Ratio (RR)	0.8	0.1007	Poisson Regression	0.61	1.04	95	Standard Error of the Mean	0.11	All	453	Completed	Phase 3
NCT00776984	4461890	8176207	Time to First Severe Asthma Exacerbation During the 48-week Treatment.	tiotropium bromide	tiotropium 5mcg/day|placebo	Drug|Drug	asthma	Asthma	Parallel Assignment	Interventional	Treatment	Randomized	Evaluation of Tiotropium 5 µg/Day Delivered Via the Respimat® Inhaler Over 48 Weeks in Patients With Severe Persistent Asthma on Top of Usual Care (Study II)	2	Hazard Ratio (HR)	0.89	0.4788	Regression, Cox	0.65	1.23	95		NA	All	453	Completed	Phase 3
NCT00776984	4461891	8176208	Mean PEF Variability Response (Absolute Difference Between Morning and Evening PEF Value Divided by Their Mean) of Last-7-days-before-week 24-visit.	tiotropium bromide	tiotropium 5mcg/day|placebo	Drug|Drug	asthma	Asthma	Parallel Assignment	Interventional	Treatment	Randomized	Evaluation of Tiotropium 5 µg/Day Delivered Via the Respimat® Inhaler Over 48 Weeks in Patients With Severe Persistent Asthma on Top of Usual Care (Study II)	2	Mean Difference (Final Values)	1.197	0.1073	Mixed Models Analysis	-0.261	2.655	95	Standard Error of the Mean	0.741	All	453	Completed	Phase 3
NCT00776984	4461892	8176209	Mean Pre-dose FEV1-p.m.Response (Diary Data) of Last-7-days-before-week 24-visit.	tiotropium bromide	tiotropium 5mcg/day|placebo	Drug|Drug	asthma	Asthma	Parallel Assignment	Interventional	Treatment	Randomized	Evaluation of Tiotropium 5 µg/Day Delivered Via the Respimat® Inhaler Over 48 Weeks in Patients With Severe Persistent Asthma on Top of Usual Care (Study II)	2	Mean Difference (Final Values)	0.137	0.0001	Mixed Models Analysis	0.074	0.2	95	Standard Error of the Mean	0.032	All	453	Completed	Phase 3
NCT00776984	4461893	8176210	Mean Pre-dose FEV1 a.m. Response (Diary Data) of Last-7-days-before-week 24-visit.	tiotropium bromide	tiotropium 5mcg/day|placebo	Drug|Drug	asthma	Asthma	Parallel Assignment	Interventional	Treatment	Randomized	Evaluation of Tiotropium 5 µg/Day Delivered Via the Respimat® Inhaler Over 48 Weeks in Patients With Severe Persistent Asthma on Top of Usual Care (Study II)	2	Mean Difference (Final Values)	0.09	0.0027	Mixed Models Analysis	0.031	0.149	95	Standard Error of the Mean	0.03	All	453	Completed	Phase 3
NCT00776984	4461894	8176211	Mean Pre-dose Evening Peak Expiratory Flow (PEFp.m.) Response (Diary Data) of Last-7-days-before-week 24-visit.	tiotropium bromide	tiotropium 5mcg/day|placebo	Drug|Drug	asthma	Asthma	Parallel Assignment	Interventional	Treatment	Randomized	Evaluation of Tiotropium 5 µg/Day Delivered Via the Respimat® Inhaler Over 48 Weeks in Patients With Severe Persistent Asthma on Top of Usual Care (Study II)	2	Mean Difference (Final Values)	32.453	0.0001	Mixed Models Analysis	22.532	42.374	95	Standard Error of the Mean	5.044	All	453	Completed	Phase 3
NCT00776984	4461895	8176212	Mean Pre-dose Morning Peak Expiratory Flow (PEFa.m.) Response (Diary Data) of Last-7-days-before-week-24-visit .	tiotropium bromide	tiotropium 5mcg/day|placebo	Drug|Drug	asthma	Asthma	Parallel Assignment	Interventional	Treatment	Randomized	Evaluation of Tiotropium 5 µg/Day Delivered Via the Respimat® Inhaler Over 48 Weeks in Patients With Severe Persistent Asthma on Top of Usual Care (Study II)	2	Mean Difference (Final Values)	20.654	0.0001	Mixed Models Analysis	11.199	30.108	95	Standard Error of the Mean	4.807	All	453	Completed	Phase 3
NCT00776984	4461896	8176213	FVC AUC0-3h Response at the End of the 48-week Treatment Period.	tiotropium bromide	tiotropium 5mcg/day|placebo	Drug|Drug	asthma	Asthma	Parallel Assignment	Interventional	Treatment	Randomized	Evaluation of Tiotropium 5 µg/Day Delivered Via the Respimat® Inhaler Over 48 Weeks in Patients With Severe Persistent Asthma on Top of Usual Care (Study II)	2	Mean Difference (Final Values)	0.109	0.0074	Mixed Models Analysis	0.029	0.189	95	Standard Error of the Mean	0.041	All	453	Completed	Phase 3
NCT00776984	4461897	8176214	Trough FVC Response at the End of the 48-week Treatment Period.	tiotropium bromide	tiotropium 5mcg/day|placebo	Drug|Drug	asthma	Asthma	Parallel Assignment	Interventional	Treatment	Randomized	Evaluation of Tiotropium 5 µg/Day Delivered Via the Respimat® Inhaler Over 48 Weeks in Patients With Severe Persistent Asthma on Top of Usual Care (Study II)	2	Mean Difference (Final Values)	0.071	0.0933	Mixed Models Analysis	-0.012	0.153	95	Standard Error of the Mean	0.042	All	453	Completed	Phase 3
NCT00776984	4461898	8176215	Peak FVC 0-3h Response at the End of the 48-week Treatment Period.	tiotropium bromide	tiotropium 5mcg/day|placebo	Drug|Drug	asthma	Asthma	Parallel Assignment	Interventional	Treatment	Randomized	Evaluation of Tiotropium 5 µg/Day Delivered Via the Respimat® Inhaler Over 48 Weeks in Patients With Severe Persistent Asthma on Top of Usual Care (Study II)	2	Mean Difference (Final Values)	0.114	0.0088	Mixed Models Analysis	0.029	0.2	95	Standard Error of the Mean	0.044	All	453	Completed	Phase 3
NCT00776984	4461899	8176216	AUC0-3h FEV1 Response at the End of the 48-week Treatment Period.	tiotropium bromide	tiotropium 5mcg/day|placebo	Drug|Drug	asthma	Asthma	Parallel Assignment	Interventional	Treatment	Randomized	Evaluation of Tiotropium 5 µg/Day Delivered Via the Respimat® Inhaler Over 48 Weeks in Patients With Severe Persistent Asthma on Top of Usual Care (Study II)	2	Mean Difference (Final Values)	0.138	0.0001	Mixed Models Analysis	0.078	0.199	95	Standard Error of the Mean	0.031	All	453	Completed	Phase 3
NCT00776984	4461900	8176217	Trough FEV1 Response at the End of the 48-week Treatment Period.	tiotropium bromide	tiotropium 5mcg/day|placebo	Drug|Drug	asthma	Asthma	Parallel Assignment	Interventional	Treatment	Randomized	Evaluation of Tiotropium 5 µg/Day Delivered Via the Respimat® Inhaler Over 48 Weeks in Patients With Severe Persistent Asthma on Top of Usual Care (Study II)	2	Mean Difference (Final Values)	0.092	0.0026	Mixed Models Analysis	0.032	0.151	95	Standard Error of the Mean	0.03	All	453	Completed	Phase 3
NCT00776984	4461901	8176218	Peak FEV1 0-3h Response at the End of the 48-week Treatment Period.	tiotropium bromide	tiotropium 5mcg/day|placebo	Drug|Drug	asthma	Asthma	Parallel Assignment	Interventional	Treatment	Randomized	Evaluation of Tiotropium 5 µg/Day Delivered Via the Respimat® Inhaler Over 48 Weeks in Patients With Severe Persistent Asthma on Top of Usual Care (Study II)	2	Mean Difference (Final Values)	0.152	0.0001	Mixed Models Analysis	0.087	0.217	95	Standard Error of the Mean	0.033	All	453	Completed	Phase 3
NCT00776984	4461902	8176219	FVC (AUC0-3h) Response at the End of the 24-week Treatment Period.	tiotropium bromide	tiotropium 5mcg/day|placebo	Drug|Drug	asthma	Asthma	Parallel Assignment	Interventional	Treatment	Randomized	Evaluation of Tiotropium 5 µg/Day Delivered Via the Respimat® Inhaler Over 48 Weeks in Patients With Severe Persistent Asthma on Top of Usual Care (Study II)	2	Mean Difference (Final Values)	0.109	0.0063	Mixed Models Analysis	0.031	0.187	95	Standard Error of the Mean	0.04	All	453	Completed	Phase 3
NCT00776984	4461903	8176220	FEV1 Area Under the Curve (AUC0-3h) Response at the End of the 24-week Treatment Period.	tiotropium bromide	tiotropium 5mcg/day|placebo	Drug|Drug	asthma	Asthma	Parallel Assignment	Interventional	Treatment	Randomized	Evaluation of Tiotropium 5 µg/Day Delivered Via the Respimat® Inhaler Over 48 Weeks in Patients With Severe Persistent Asthma on Top of Usual Care (Study II)	2	Mean Difference (Final Values)	0.143	0.0001	Mixed Models Analysis	0.084	0.202	95	Standard Error of the Mean	0.03	All	453	Completed	Phase 3
NCT00776984	4461904	8176221	Trough FVC Response at the End of the 24-week Treatment Period.	tiotropium bromide	tiotropium 5mcg/day|placebo	Drug|Drug	asthma	Asthma	Parallel Assignment	Interventional	Treatment	Randomized	Evaluation of Tiotropium 5 µg/Day Delivered Via the Respimat® Inhaler Over 48 Weeks in Patients With Severe Persistent Asthma on Top of Usual Care (Study II)	2	Mean Difference (Final Values)	0.106	0.0099	Mixed Models Analysis	0.025	0.186	95	Standard Error of the Mean	0.041	All	453	Completed	Phase 3
NCT00776984	4461905	8176222	Peak (Within 3 Hours Post-dosing) Forced Vital Capacity (FVC) Response at the End of the 24-week Treatment Period.	tiotropium bromide	tiotropium 5mcg/day|placebo	Drug|Drug	asthma	Asthma	Parallel Assignment	Interventional	Treatment	Randomized	Evaluation of Tiotropium 5 µg/Day Delivered Via the Respimat® Inhaler Over 48 Weeks in Patients With Severe Persistent Asthma on Top of Usual Care (Study II)	2	Mean Difference (Final Values)	0.094	0.0275	Mixed Models Analysis	0.01	0.177	95	Standard Error of the Mean	0.042	All	453	Completed	Phase 3
NCT00776984	4461906	8176223	Time to First Severe Asthma Exacerbation During the 48-week Treatment of the Pooled Data From the Two Twin Trials 205.416 (NCT00772538) and the Present 205.417 (NCT00776984).	tiotropium bromide	tiotropium 5mcg/day|placebo	Drug|Drug	asthma	Asthma	Parallel Assignment	Interventional	Treatment	Randomized	Evaluation of Tiotropium 5 µg/Day Delivered Via the Respimat® Inhaler Over 48 Weeks in Patients With Severe Persistent Asthma on Top of Usual Care (Study II)	2	Hazard Ratio (HR)	0.79	0.0343	Regression, Cox					NA	All	453	Completed	Phase 3
NCT00776984	4461907	8176224	Trough FEV1 Response Determined After a Treatment Period of 24 Weeks.	tiotropium bromide	tiotropium 5mcg/day|placebo	Drug|Drug	asthma	Asthma	Parallel Assignment	Interventional	Treatment	Randomized	Evaluation of Tiotropium 5 µg/Day Delivered Via the Respimat® Inhaler Over 48 Weeks in Patients With Severe Persistent Asthma on Top of Usual Care (Study II)	2	Mean Difference (Final Values)	0.111	0.0002	Mixed Models Analysis	0.053	0.169	95	Standard Error of the Mean	0.03	All	453	Completed	Phase 3
NCT00776984	4461908	8176225	Peak Forced Expiratory Volume in 1 Second (FEV1) Response Within 3 Hours Post Dosing (0-3h) After a Treatment Period of 24 Weeks.	tiotropium bromide	tiotropium 5mcg/day|placebo	Drug|Drug	asthma	Asthma	Parallel Assignment	Interventional	Treatment	Randomized	Evaluation of Tiotropium 5 µg/Day Delivered Via the Respimat® Inhaler Over 48 Weeks in Patients With Severe Persistent Asthma on Top of Usual Care (Study II)	2	Mean Difference (Final Values)	0.154	0.0001	Mixed Models Analysis	0.091	0.217	95	Standard Error of the Mean	0.032	All	453	Completed	Phase 3
NCT00777101	4461864	8176151	Progression Free Survival	capecitabine|lapatinib	Neratinib|Lapatinib|Capecitabine	Drug|Drug|Drug	breast neoplasms	Advanced Breast Cancer|Breast Cancer	Parallel Assignment	Interventional	Treatment	Randomized	Study Evaluating Neratinib Versus Lapatinib Plus Capecitabine For ErbB2 Positive Advanced Breast Cancer	2	Hazard Ratio (HR)	1.19	0.231	Log Rank	0.89	1.6	95		NA	Female	233	Completed	Phase 2
NCT00777205	4461859	8176129	Recovery Orientation	NA	Telephone-based peer support|Enhanced Usual Care	Behavioral|Behavioral	depression|depressive disorder	Depression	Parallel Assignment	Interventional	Health Services Research	Randomized	Improving Depression Management Through Peer Support	2	Slope	-0.08	NA		-3.31	3.16	95		NA	All	443	Completed	N/A
NCT00777205	4461860	8176130	Depression Symptoms	NA	Telephone-based peer support|Enhanced Usual Care	Behavioral|Behavioral	depression|depressive disorder	Depression	Parallel Assignment	Interventional	Health Services Research	Randomized	Improving Depression Management Through Peer Support	2	Slope	-0.039	0.05	Mixed Models Analysis	-2.66	1.89	95		NA	All	443	Completed	N/A
NCT00777205	4461861	8176131	Quality of Life	NA	Telephone-based peer support|Enhanced Usual Care	Behavioral|Behavioral	depression|depressive disorder	Depression	Parallel Assignment	Interventional	Health Services Research	Randomized	Improving Depression Management Through Peer Support	2	Slope	0.81	0.05	Mixed Models Analysis	-0.93	2.55	95		NA	All	443	Completed	N/A
NCT00777205	4461862	8176132	Change in Functional Status-Physical Health (PCS) Over 12 Month Period	NA	Telephone-based peer support|Enhanced Usual Care	Behavioral|Behavioral	depression|depressive disorder	Depression	Parallel Assignment	Interventional	Health Services Research	Randomized	Improving Depression Management Through Peer Support	2	Slope	-0.39	0.05	Mixed Models Analysis	-2.03	1.24	95		NA	All	443	Completed	N/A
NCT00777205	4461863	8176133	Change in Functional Status-Mental Health (MCS) Over 12 Month Period	NA	Telephone-based peer support|Enhanced Usual Care	Behavioral|Behavioral	depression|depressive disorder	Depression	Parallel Assignment	Interventional	Health Services Research	Randomized	Improving Depression Management Through Peer Support	2	Slope	0.22	0.05	Mixed Models Analysis	-1.57	2.01	95		NA	All	443	Completed	N/A
NCT00777491	4461856	8176106	Number of Participants With Progression or Removal of Bladder Five Years After Therapy	fluorouracil|gemcitabine|cisplatin	induction cisplatin|induction 5-fluorouracil|induction gemcitabine|Induction BID radiation therapy|Induction QD radiation therapy|Consolidation BID radiation therapy|Consolidation QD radiation therapy|consolidation gemcitabine|consolidation 5-fluorouracil|consolidation cisplatin|radical cystectomy|Post-Induction Chemoradiotherapy Endoscopic Response Evaluation|adjuvant gemcitabine|adjuvant cisplatin	Drug|Drug|Drug|Radiation|Radiation|Radiation|Radiation|Drug|Drug|Drug|Procedure|Procedure|Drug|Drug	urinary bladder neoplasms	Bladder Cancer	Parallel Assignment	Interventional	Treatment	Randomized	Chemotherapy and Radiation Therapy in Treating Patients With Stage II or Stage III Bladder Cancer That Was Removed by Surgery	2	Odds Ratio (OR)	1.5	0.75	Regression, Logistic	0.426	5.277	95		NA	All	70	Active, not recruiting	Phase 2
NCT00777491	4461857	8176107	Number of Patients Experiencing Complete Response of the Primary Tumor After Induction Therapy	fluorouracil|gemcitabine|cisplatin	induction cisplatin|induction 5-fluorouracil|induction gemcitabine|Induction BID radiation therapy|Induction QD radiation therapy|Consolidation BID radiation therapy|Consolidation QD radiation therapy|consolidation gemcitabine|consolidation 5-fluorouracil|consolidation cisplatin|radical cystectomy|Post-Induction Chemoradiotherapy Endoscopic Response Evaluation|adjuvant gemcitabine|adjuvant cisplatin	Drug|Drug|Drug|Radiation|Radiation|Radiation|Radiation|Drug|Drug|Drug|Procedure|Procedure|Drug|Drug	urinary bladder neoplasms	Bladder Cancer	Parallel Assignment	Interventional	Treatment	Randomized	Chemotherapy and Radiation Therapy in Treating Patients With Stage II or Stage III Bladder Cancer That Was Removed by Surgery	2	Odds Ratio (OR)	0.493	0.3	Regression, Logistic	0.129	1.881	95		NA	All	70	Active, not recruiting	Phase 2
NCT00777491	4461858	8176110	Percentage of Patients Without Distant Metastases by Three Years	fluorouracil|gemcitabine|cisplatin	induction cisplatin|induction 5-fluorouracil|induction gemcitabine|Induction BID radiation therapy|Induction QD radiation therapy|Consolidation BID radiation therapy|Consolidation QD radiation therapy|consolidation gemcitabine|consolidation 5-fluorouracil|consolidation cisplatin|radical cystectomy|Post-Induction Chemoradiotherapy Endoscopic Response Evaluation|adjuvant gemcitabine|adjuvant cisplatin	Drug|Drug|Drug|Radiation|Radiation|Radiation|Radiation|Drug|Drug|Drug|Procedure|Procedure|Drug|Drug	urinary bladder neoplasms	Bladder Cancer	Parallel Assignment	Interventional	Treatment	Randomized	Chemotherapy and Radiation Therapy in Treating Patients With Stage II or Stage III Bladder Cancer That Was Removed by Surgery	2		NA	NA						NA	All	70	Active, not recruiting	Phase 2
NCT00777608	4461851	8176096	Evaluate the Efficacy of Donepezil by Determining the Change in Alzheimer's Disease Assessment Scale-Cognitive Subscale (ADAS-Cog) Score at Week 4, Week 8 and Week 12	donepezil	Comparator: Placebo 5mg (run in)|Donepezil 5 - 10 mg|Comparator: Placebo 5-10 mg|Donepezil 10 mg	Drug|Drug|Drug|Drug	alzheimer disease	Alzheimer's Disease	Parallel Assignment	Interventional	Treatment	Randomized	A Study to Test the Performance of the CogState Computerized Neuropsychological Battery in Patients With Alzheimer's Disease (0000-086)(COMPLETED)	2	Mean Difference (Final Values)	0.5	0.324	ANOVA	-1.2	2.2	90	Standard Error of the Mean	1	All	106	Completed	Phase 1
NCT00777608	4461850	8176096	Evaluate the Efficacy of Donepezil by Determining the Change in Alzheimer's Disease Assessment Scale-Cognitive Subscale (ADAS-Cog) Score at Week 4, Week 8 and Week 12	donepezil	Comparator: Placebo 5mg (run in)|Donepezil 5 - 10 mg|Comparator: Placebo 5-10 mg|Donepezil 10 mg	Drug|Drug|Drug|Drug	alzheimer disease	Alzheimer's Disease	Parallel Assignment	Interventional	Treatment	Randomized	A Study to Test the Performance of the CogState Computerized Neuropsychological Battery in Patients With Alzheimer's Disease (0000-086)(COMPLETED)	2	Mean Difference (Final Values)	0.8	0.285	ANOVA	-1.5	3.1	90	Standard Error of the Mean	1.4	All	106	Completed	Phase 1
NCT00777608	4461849	8176096	Evaluate the Efficacy of Donepezil by Determining the Change in Alzheimer's Disease Assessment Scale-Cognitive Subscale (ADAS-Cog) Score at Week 4, Week 8 and Week 12	donepezil	Comparator: Placebo 5mg (run in)|Donepezil 5 - 10 mg|Comparator: Placebo 5-10 mg|Donepezil 10 mg	Drug|Drug|Drug|Drug	alzheimer disease	Alzheimer's Disease	Parallel Assignment	Interventional	Treatment	Randomized	A Study to Test the Performance of the CogState Computerized Neuropsychological Battery in Patients With Alzheimer's Disease (0000-086)(COMPLETED)	2	Mean Difference (Final Values)	-0.3	0.401	ANOVA	-2.6	1.9	90	Standard Error of the Mean	1.3	All	106	Completed	Phase 1
NCT00777608	4461853	8176097	Evaluate the Efficacy of Donepezil by Determining the Change in Mean CogState Composite Score at Week 2, Week 8 and Week 12	donepezil	Comparator: Placebo 5mg (run in)|Donepezil 5 - 10 mg|Comparator: Placebo 5-10 mg|Donepezil 10 mg	Drug|Drug|Drug|Drug	alzheimer disease	Alzheimer's Disease	Parallel Assignment	Interventional	Treatment	Randomized	A Study to Test the Performance of the CogState Computerized Neuropsychological Battery in Patients With Alzheimer's Disease (0000-086)(COMPLETED)	2	Mean Difference (Final Values)	-0.1	0.143	ANOVA	-0.3	0.06	90	Standard Error of the Mean	0.09	All	106	Completed	Phase 1
NCT00777608	4461854	8176097	Evaluate the Efficacy of Donepezil by Determining the Change in Mean CogState Composite Score at Week 2, Week 8 and Week 12	donepezil	Comparator: Placebo 5mg (run in)|Donepezil 5 - 10 mg|Comparator: Placebo 5-10 mg|Donepezil 10 mg	Drug|Drug|Drug|Drug	alzheimer disease	Alzheimer's Disease	Parallel Assignment	Interventional	Treatment	Randomized	A Study to Test the Performance of the CogState Computerized Neuropsychological Battery in Patients With Alzheimer's Disease (0000-086)(COMPLETED)	2	Mean Difference (Final Values)	-0.2	0.041	ANOVA	-0.3	-0.008	90	Standard Error of the Mean	0.09	All	106	Completed	Phase 1
NCT00777608	4461852	8176097	Evaluate the Efficacy of Donepezil by Determining the Change in Mean CogState Composite Score at Week 2, Week 8 and Week 12	donepezil	Comparator: Placebo 5mg (run in)|Donepezil 5 - 10 mg|Comparator: Placebo 5-10 mg|Donepezil 10 mg	Drug|Drug|Drug|Drug	alzheimer disease	Alzheimer's Disease	Parallel Assignment	Interventional	Treatment	Randomized	A Study to Test the Performance of the CogState Computerized Neuropsychological Battery in Patients With Alzheimer's Disease (0000-086)(COMPLETED)	2	Mean Difference (Final Values)	-0.07	0.226	ANOVA	-0.2	0.09	90	Standard Error of the Mean	0.1	All	106	Completed	Phase 1
NCT00777608	4461855	8176098	Change in Mean Computer-based Cognitive Assessment (CogState) Composite Score at Week 4	donepezil	Comparator: Placebo 5mg (run in)|Donepezil 5 - 10 mg|Comparator: Placebo 5-10 mg|Donepezil 10 mg	Drug|Drug|Drug|Drug	alzheimer disease	Alzheimer's Disease	Parallel Assignment	Interventional	Treatment	Randomized	A Study to Test the Performance of the CogState Computerized Neuropsychological Battery in Patients With Alzheimer's Disease (0000-086)(COMPLETED)	2	Mean Difference (Final Values)	-0.07	0.231	ANOVA	-0.2	0.08	90		NA	All	106	Completed	Phase 1
NCT00777803	4461848	8176084	Responder by Independent Rater's Assessment at Maximum Frown at Week 4	incobotulinumtoxina|abobotulinumtoxina|botulinum toxins|botulinum toxins, type a	NT 201 (IncobotulinumtoxinA (Xeomin®/Bocouture®))|OnabotulinumtoxinA (Vistabel®)	Drug|Drug	NA	Glabellar Frown Lines	Parallel Assignment	Interventional	Treatment	Randomized	NT 201 (Xeomin®/Bocouture®) in Comparison With Clostridium Botulinum Toxin Type A in the Treatment of Glabellar Frown Lines	2	difference of response rates	0.7	NA		-3.2	7.1	95		NA	Female	381	Completed	Phase 3
NCT00778102	4461845	8176048	Percentage of Participants With a Confirmed Best Overall Response of Complete Response (CR) or Partial Response (PR) According to RECIST Version 1.0	fluorouracil|levoleucovorin|leucovorin|bevacizumab|oxaliplatin|irinotecan	5-FU|5-FU|5-FU|Irinotecan|Leucovorin|Leucovorin|Oxaliplatin|bevacizumab [Avastin]	Drug|Drug|Drug|Drug|Drug|Drug|Drug|Drug	colorectal neoplasms	Colorectal Cancer	Parallel Assignment	Interventional	Treatment	Randomized	A Study of Avastin (Bevacizumab) in Combination With mFOLFOX-6 or FOLFOXIRI in Patients With Metastatic Colorectal Cancer.	2	Difference in Response Rate (CR or PR)	18.9	0.0612	Chi-squared	-2.1	40	95		NA	All	80	Completed	Phase 2
NCT00778102	4461846	8176055	Percentage of Participants With Complete or Major Histopathological Response	fluorouracil|levoleucovorin|leucovorin|bevacizumab|oxaliplatin|irinotecan	5-FU|5-FU|5-FU|Irinotecan|Leucovorin|Leucovorin|Oxaliplatin|bevacizumab [Avastin]	Drug|Drug|Drug|Drug|Drug|Drug|Drug|Drug	colorectal neoplasms	Colorectal Cancer	Parallel Assignment	Interventional	Treatment	Randomized	A Study of Avastin (Bevacizumab) in Combination With mFOLFOX-6 or FOLFOXIRI in Patients With Metastatic Colorectal Cancer.	2	Difference in Response Rate	-4.8	0.7817	Chi-squared	-43	33.5	95		NA	All	80	Completed	Phase 2
NCT00778102	4461847	8176058	Percentage of Participants With Complete Resection or Residual (Microscopic or Macroscopic) Tumor	fluorouracil|levoleucovorin|leucovorin|bevacizumab|oxaliplatin|irinotecan	5-FU|5-FU|5-FU|Irinotecan|Leucovorin|Leucovorin|Oxaliplatin|bevacizumab [Avastin]	Drug|Drug|Drug|Drug|Drug|Drug|Drug|Drug	colorectal neoplasms	Colorectal Cancer	Parallel Assignment	Interventional	Treatment	Randomized	A Study of Avastin (Bevacizumab) in Combination With mFOLFOX-6 or FOLFOXIRI in Patients With Metastatic Colorectal Cancer.	2	Difference in Resection Rate	12.3	0.2707	Chi-squared	-11	35.5	95		NA	All	80	Completed	Phase 2
NCT00778258	4461820	8176034	Comparison of Percent of Participants Tolerant to Non-heated Milk Between the Participants Who Ingested Baked-milk Products and Participants Who Continued to Avoid All Forms of Milk	NA	Baked Milk|Non-baked Milk	Biological|Biological	milk hypersensitivity|hypersensitivity|food hypersensitivity	Food Hypersensitivity|Milk Hypersensitivity	Parallel Assignment	Interventional	Treatment	Randomized	Study of Milk Allergy and Tolerance in Children	6		NA	0.01	Chi-squared					NA	All	170	Completed	Phase 2
NCT00778258	4461822	8176035	Relationship Between Dose of Baked-milk Protein and Reactivity to Casein Versus Whey	NA	Baked Milk|Non-baked Milk	Biological|Biological	milk hypersensitivity|hypersensitivity|food hypersensitivity	Food Hypersensitivity|Milk Hypersensitivity	Parallel Assignment	Interventional	Treatment	Randomized	Study of Milk Allergy and Tolerance in Children	6		NA	0.156	Spearman Correlation					NA	All	170	Completed	Phase 2
NCT00778258	4461821	8176035	Relationship Between Dose of Baked-milk Protein and Reactivity to Casein Versus Whey	NA	Baked Milk|Non-baked Milk	Biological|Biological	milk hypersensitivity|hypersensitivity|food hypersensitivity	Food Hypersensitivity|Milk Hypersensitivity	Parallel Assignment	Interventional	Treatment	Randomized	Study of Milk Allergy and Tolerance in Children	6		NA	0.077	Spearman Correlation					NA	All	170	Completed	Phase 2
NCT00778258	4461824	8176035	Relationship Between Dose of Baked-milk Protein and Reactivity to Casein Versus Whey	NA	Baked Milk|Non-baked Milk	Biological|Biological	milk hypersensitivity|hypersensitivity|food hypersensitivity	Food Hypersensitivity|Milk Hypersensitivity	Parallel Assignment	Interventional	Treatment	Randomized	Study of Milk Allergy and Tolerance in Children	6		NA	0.033	Spearman Correlation					NA	All	170	Completed	Phase 2
NCT00778258	4461823	8176035	Relationship Between Dose of Baked-milk Protein and Reactivity to Casein Versus Whey	NA	Baked Milk|Non-baked Milk	Biological|Biological	milk hypersensitivity|hypersensitivity|food hypersensitivity	Food Hypersensitivity|Milk Hypersensitivity	Parallel Assignment	Interventional	Treatment	Randomized	Study of Milk Allergy and Tolerance in Children	6		NA	0.002	Spearman Correlation					NA	All	170	Completed	Phase 2
NCT00778258	4461825	8176036	Relationship Between Initial Dose of Tolerated Baked-milk Protein and Time to Complete Tolerance	NA	Baked Milk|Non-baked Milk	Biological|Biological	milk hypersensitivity|hypersensitivity|food hypersensitivity	Food Hypersensitivity|Milk Hypersensitivity	Parallel Assignment	Interventional	Treatment	Randomized	Study of Milk Allergy and Tolerance in Children	6		NA	0.5	Kruskal-Wallis					NA	All	170	Completed	Phase 2
NCT00778258	4461827	8176037	Comparison of Baseline Mechanistic Studies [Treg and Basophil] With the Outcome of the Baseline OFC to Identify the Biomarkers of Clinical Reactivity	NA	Baked Milk|Non-baked Milk	Biological|Biological	milk hypersensitivity|hypersensitivity|food hypersensitivity	Food Hypersensitivity|Milk Hypersensitivity	Parallel Assignment	Interventional	Treatment	Randomized	Study of Milk Allergy and Tolerance in Children	6		NA	0.59	Kruskal-Wallis					NA	All	170	Completed	Phase 2
NCT00778258	4461829	8176037	Comparison of Baseline Mechanistic Studies [Treg and Basophil] With the Outcome of the Baseline OFC to Identify the Biomarkers of Clinical Reactivity	NA	Baked Milk|Non-baked Milk	Biological|Biological	milk hypersensitivity|hypersensitivity|food hypersensitivity	Food Hypersensitivity|Milk Hypersensitivity	Parallel Assignment	Interventional	Treatment	Randomized	Study of Milk Allergy and Tolerance in Children	6		NA	0.01	Kruskal-Wallis					NA	All	170	Completed	Phase 2
NCT00778258	4461828	8176037	Comparison of Baseline Mechanistic Studies [Treg and Basophil] With the Outcome of the Baseline OFC to Identify the Biomarkers of Clinical Reactivity	NA	Baked Milk|Non-baked Milk	Biological|Biological	milk hypersensitivity|hypersensitivity|food hypersensitivity	Food Hypersensitivity|Milk Hypersensitivity	Parallel Assignment	Interventional	Treatment	Randomized	Study of Milk Allergy and Tolerance in Children	6		NA	0.22	Spearman Correlation					NA	All	170	Completed	Phase 2
NCT00778258	4461826	8176037	Comparison of Baseline Mechanistic Studies [Treg and Basophil] With the Outcome of the Baseline OFC to Identify the Biomarkers of Clinical Reactivity	NA	Baked Milk|Non-baked Milk	Biological|Biological	milk hypersensitivity|hypersensitivity|food hypersensitivity	Food Hypersensitivity|Milk Hypersensitivity	Parallel Assignment	Interventional	Treatment	Randomized	Study of Milk Allergy and Tolerance in Children	6		NA	0.32	Spearman Correlation					NA	All	170	Completed	Phase 2
NCT00778258	4461833	8176038	Comparison of Baseline IgE With the Outcome of the Baseline OFC to Identify the Biomarkers of Clinical Reactivity	NA	Baked Milk|Non-baked Milk	Biological|Biological	milk hypersensitivity|hypersensitivity|food hypersensitivity	Food Hypersensitivity|Milk Hypersensitivity	Parallel Assignment	Interventional	Treatment	Randomized	Study of Milk Allergy and Tolerance in Children	6		NA	0.01	Kruskal-Wallis					NA	All	170	Completed	Phase 2
NCT00778258	4461831	8176038	Comparison of Baseline IgE With the Outcome of the Baseline OFC to Identify the Biomarkers of Clinical Reactivity	NA	Baked Milk|Non-baked Milk	Biological|Biological	milk hypersensitivity|hypersensitivity|food hypersensitivity	Food Hypersensitivity|Milk Hypersensitivity	Parallel Assignment	Interventional	Treatment	Randomized	Study of Milk Allergy and Tolerance in Children	6		NA	0.01	Kruskal-Wallis					NA	All	170	Completed	Phase 2
NCT00778258	4461835	8176038	Comparison of Baseline IgE With the Outcome of the Baseline OFC to Identify the Biomarkers of Clinical Reactivity	NA	Baked Milk|Non-baked Milk	Biological|Biological	milk hypersensitivity|hypersensitivity|food hypersensitivity	Food Hypersensitivity|Milk Hypersensitivity	Parallel Assignment	Interventional	Treatment	Randomized	Study of Milk Allergy and Tolerance in Children	6		NA	0.01	Kruskal-Wallis					NA	All	170	Completed	Phase 2
NCT00778258	4461832	8176038	Comparison of Baseline IgE With the Outcome of the Baseline OFC to Identify the Biomarkers of Clinical Reactivity	NA	Baked Milk|Non-baked Milk	Biological|Biological	milk hypersensitivity|hypersensitivity|food hypersensitivity	Food Hypersensitivity|Milk Hypersensitivity	Parallel Assignment	Interventional	Treatment	Randomized	Study of Milk Allergy and Tolerance in Children	6		NA	0.01	Spearman Correlation					NA	All	170	Completed	Phase 2
NCT00778258	4461834	8176038	Comparison of Baseline IgE With the Outcome of the Baseline OFC to Identify the Biomarkers of Clinical Reactivity	NA	Baked Milk|Non-baked Milk	Biological|Biological	milk hypersensitivity|hypersensitivity|food hypersensitivity	Food Hypersensitivity|Milk Hypersensitivity	Parallel Assignment	Interventional	Treatment	Randomized	Study of Milk Allergy and Tolerance in Children	6		NA	0.01	Spearman Correlation					NA	All	170	Completed	Phase 2
NCT00778258	4461830	8176038	Comparison of Baseline IgE With the Outcome of the Baseline OFC to Identify the Biomarkers of Clinical Reactivity	NA	Baked Milk|Non-baked Milk	Biological|Biological	milk hypersensitivity|hypersensitivity|food hypersensitivity	Food Hypersensitivity|Milk Hypersensitivity	Parallel Assignment	Interventional	Treatment	Randomized	Study of Milk Allergy and Tolerance in Children	6		NA	0.01	Spearman Correlation					NA	All	170	Completed	Phase 2
NCT00778258	4461837	8176039	Comparison of Baseline Basophil Percent Maximal Degranulation With the Outcome of the Baseline OFC to Identify the Biomarkers of Clinical Reactivity	NA	Baked Milk|Non-baked Milk	Biological|Biological	milk hypersensitivity|hypersensitivity|food hypersensitivity	Food Hypersensitivity|Milk Hypersensitivity	Parallel Assignment	Interventional	Treatment	Randomized	Study of Milk Allergy and Tolerance in Children	6		NA	0.09	Kruskal-Wallis					NA	All	170	Completed	Phase 2
NCT00778258	4461836	8176039	Comparison of Baseline Basophil Percent Maximal Degranulation With the Outcome of the Baseline OFC to Identify the Biomarkers of Clinical Reactivity	NA	Baked Milk|Non-baked Milk	Biological|Biological	milk hypersensitivity|hypersensitivity|food hypersensitivity	Food Hypersensitivity|Milk Hypersensitivity	Parallel Assignment	Interventional	Treatment	Randomized	Study of Milk Allergy and Tolerance in Children	6		NA	0.01	Spearman's Correlation					NA	All	170	Completed	Phase 2
NCT00778258	4461838	8176040	Percent of Participants Becoming Tolerant to Unheated Cow's Milk	NA	Baked Milk|Non-baked Milk	Biological|Biological	milk hypersensitivity|hypersensitivity|food hypersensitivity	Food Hypersensitivity|Milk Hypersensitivity	Parallel Assignment	Interventional	Treatment	Randomized	Study of Milk Allergy and Tolerance in Children	6		NA	0.41	Chi-squared					NA	All	170	Completed	Phase 2
NCT00778258	4461841	8176041	Percent of Participants Becoming Tolerant to Unheated Cow's Milk at 12, 24, and 36 Months	NA	Baked Milk|Non-baked Milk	Biological|Biological	milk hypersensitivity|hypersensitivity|food hypersensitivity	Food Hypersensitivity|Milk Hypersensitivity	Parallel Assignment	Interventional	Treatment	Randomized	Study of Milk Allergy and Tolerance in Children	6		NA	0.14	Chi-squared					NA	All	170	Completed	Phase 2
NCT00778258	4461840	8176041	Percent of Participants Becoming Tolerant to Unheated Cow's Milk at 12, 24, and 36 Months	NA	Baked Milk|Non-baked Milk	Biological|Biological	milk hypersensitivity|hypersensitivity|food hypersensitivity	Food Hypersensitivity|Milk Hypersensitivity	Parallel Assignment	Interventional	Treatment	Randomized	Study of Milk Allergy and Tolerance in Children	6		NA	0.17	Chi-squared					NA	All	170	Completed	Phase 2
NCT00778258	4461839	8176041	Percent of Participants Becoming Tolerant to Unheated Cow's Milk at 12, 24, and 36 Months	NA	Baked Milk|Non-baked Milk	Biological|Biological	milk hypersensitivity|hypersensitivity|food hypersensitivity	Food Hypersensitivity|Milk Hypersensitivity	Parallel Assignment	Interventional	Treatment	Randomized	Study of Milk Allergy and Tolerance in Children	6		NA	0.33	Chi-squared					NA	All	170	Completed	Phase 2
NCT00778258	4461842	8176042	Number of Participants With a Positive Progression in Tolerating More Allergenic Forms of Milk at 12 and 24 Months	NA	Baked Milk|Non-baked Milk	Biological|Biological	milk hypersensitivity|hypersensitivity|food hypersensitivity	Food Hypersensitivity|Milk Hypersensitivity	Parallel Assignment	Interventional	Treatment	Randomized	Study of Milk Allergy and Tolerance in Children	6	Odds Ratio, log	0.81	0.62	Chi-squared	0.34	1.91	95		NA	All	170	Completed	Phase 2
NCT00778258	4461843	8176042	Number of Participants With a Positive Progression in Tolerating More Allergenic Forms of Milk at 12 and 24 Months	NA	Baked Milk|Non-baked Milk	Biological|Biological	milk hypersensitivity|hypersensitivity|food hypersensitivity	Food Hypersensitivity|Milk Hypersensitivity	Parallel Assignment	Interventional	Treatment	Randomized	Study of Milk Allergy and Tolerance in Children	6	Odds Ratio, log	1.13	0.78	Chi-squared	0.48	2.68	95		NA	All	170	Completed	Phase 2
NCT00778258	4461844	8176043	Number of Participants With a Positive Progression in Tolerance of Baked Milk and Ultimately Unheated Milk in Dose Escalation Sub-arm Compared to Maintenance Sub-arm	NA	Baked Milk|Non-baked Milk	Biological|Biological	milk hypersensitivity|hypersensitivity|food hypersensitivity	Food Hypersensitivity|Milk Hypersensitivity	Parallel Assignment	Interventional	Treatment	Randomized	Study of Milk Allergy and Tolerance in Children	6	Odds Ratio, log	0.77	0.58	Regression, Logistic	0.31	1.93	95		NA	All	170	Completed	Phase 2
NCT00778648	4461795	8176005	Number of Days With at Least Moderate (i.e. Moderate or Severe) Common Cold Symptoms.	NA	Juice Plus|Placebo	Dietary Supplement|Dietary Supplement	common cold	Common Cold	Parallel Assignment	Interventional	Prevention	Randomized	Encapsulated Juice Powder Concentrate for Preventing Common Cold Symptoms	2		NA	0.023	ANOVA					NA	All	543	Completed	N/A
NCT00779324	4461783	8175915	Change in Neuropsychiatric Inventory - Irritability Domain Assessed by Participants Day 60	amantadine	Amantadine Hydrochloride|Placebo	Drug|Drug	brain injuries, traumatic|wounds and injuries|brain injuries|aggression	Aggression|Brain Injury	Parallel Assignment	Interventional	Treatment	Randomized	Amantadine for the Treatment of Traumatic Brain Injury Irritability and Aggression: A Multi-site Study	2		NA	0.0353	Wilcoxon (Mann-Whitney)					NA	All	168	Completed	N/A
NCT00779324	4461784	8175916	Change in Neuropsychiatric Inventory - Irritability Domain Assessed by Observers Day 60	amantadine	Amantadine Hydrochloride|Placebo	Drug|Drug	brain injuries, traumatic|wounds and injuries|brain injuries|aggression	Aggression|Brain Injury	Parallel Assignment	Interventional	Treatment	Randomized	Amantadine for the Treatment of Traumatic Brain Injury Irritability and Aggression: A Multi-site Study	2		NA	0.12	Wilcoxon (Mann-Whitney)					NA	All	168	Completed	N/A
NCT00779324	4461785	8175917	Proportion of Participants With >2-point Increase on Neuropsychiatric Inventory - Irritability Domain Rated by Participant Day 60	amantadine	Amantadine Hydrochloride|Placebo	Drug|Drug	brain injuries, traumatic|wounds and injuries|brain injuries|aggression	Aggression|Brain Injury	Parallel Assignment	Interventional	Treatment	Randomized	Amantadine for the Treatment of Traumatic Brain Injury Irritability and Aggression: A Multi-site Study	2	Difference in percents	11.7	0.1373	Chi-squared	-3.3	26.7	95		NA	All	168	Completed	N/A
NCT00779324	4461786	8175918	Proportion of Participants With >2-point Increase on Neuropsychiatric Inventory Irritability Domain Rated by Observers Day 60	amantadine	Amantadine Hydrochloride|Placebo	Drug|Drug	brain injuries, traumatic|wounds and injuries|brain injuries|aggression	Aggression|Brain Injury	Parallel Assignment	Interventional	Treatment	Randomized	Amantadine for the Treatment of Traumatic Brain Injury Irritability and Aggression: A Multi-site Study	2	Difference in percents	6.4	0.38	Chi-squared	-7.2	20	95		NA	All	168	Completed	N/A
NCT00779324	4461787	8175920	Change in Neuropsychiatric Inventory - Irritability Domain Assessed by Participants Day 28	amantadine	Amantadine Hydrochloride|Placebo	Drug|Drug	brain injuries, traumatic|wounds and injuries|brain injuries|aggression	Aggression|Brain Injury	Parallel Assignment	Interventional	Treatment	Randomized	Amantadine for the Treatment of Traumatic Brain Injury Irritability and Aggression: A Multi-site Study	2		NA	0.3488	Wilcoxon (Mann-Whitney)					NA	All	168	Completed	N/A
NCT00779324	4461788	8175921	Proportion of Participants With >2-point Increase on Neuropsychiatric Inventory - Irritability Domain Rated by Participant Day 28	amantadine	Amantadine Hydrochloride|Placebo	Drug|Drug	brain injuries, traumatic|wounds and injuries|brain injuries|aggression	Aggression|Brain Injury	Parallel Assignment	Interventional	Treatment	Randomized	Amantadine for the Treatment of Traumatic Brain Injury Irritability and Aggression: A Multi-site Study	2	Difference in percents	10.8	0.1662	Chi-squared	-4.2	25.8	95		NA	All	168	Completed	N/A
NCT00779324	4461789	8175922	Change in Neuropsychiatric Inventory - Irritability Domain Assessed by Observer Day 28	amantadine	Amantadine Hydrochloride|Placebo	Drug|Drug	brain injuries, traumatic|wounds and injuries|brain injuries|aggression	Aggression|Brain Injury	Parallel Assignment	Interventional	Treatment	Randomized	Amantadine for the Treatment of Traumatic Brain Injury Irritability and Aggression: A Multi-site Study	2		NA	0.96	Wilcoxon (Mann-Whitney)					NA	All	168	Completed	N/A
NCT00779324	4461790	8175923	Proportion of Participants With >2-point Increase on Neuropsychiatric Inventory - Irritability Domain Rated by Observer Day 28	amantadine	Amantadine Hydrochloride|Placebo	Drug|Drug	brain injuries, traumatic|wounds and injuries|brain injuries|aggression	Aggression|Brain Injury	Parallel Assignment	Interventional	Treatment	Randomized	Amantadine for the Treatment of Traumatic Brain Injury Irritability and Aggression: A Multi-site Study	2	Difference in percents	-0.4	0.9554	Chi-squared	-14.7	13.9	95		NA	All	168	Completed	N/A
NCT00779402	4461782	8175913	Time to Biochemical Failure Cumulative Incidence Percentile	NA	Control|Sipuleucel-T	Other|Biological	prostatic neoplasms	Prostate Cancer	Parallel Assignment	Interventional	Treatment	Randomized	PROvenge Treatment and Early Cancer Treatment	2	Hazard Ratio (HR)	0.997	0.65	Log Rank	0.693	1.433	95		NA	Male	176	Completed	Phase 3
NCT00780026	4461770	8175802	Number of Participants With Venous Thrombotic Complications	insulin	insulin	Drug	NA	Liver Transplant	Parallel Assignment	Interventional	Supportive Care	Randomized	Intraoperative Glucose Control in Liver Transplant	2		NA	0.999	Fisher Exact					NA	All	100	Completed	Phase 4
NCT00780026	4461772	8175803	Number of Participants With Biliary Complications	insulin	insulin	Drug	NA	Liver Transplant	Parallel Assignment	Interventional	Supportive Care	Randomized	Intraoperative Glucose Control in Liver Transplant	2		NA	0.826	Chi-squared					NA	All	100	Completed	Phase 4
NCT00780026	4461771	8175803	Number of Participants With Biliary Complications	insulin	insulin	Drug	NA	Liver Transplant	Parallel Assignment	Interventional	Supportive Care	Randomized	Intraoperative Glucose Control in Liver Transplant	2		NA	0.137	Chi-squared					NA	All	100	Completed	Phase 4
NCT00780026	4461773	8175804	Number of Participants With a Need for Hemodialysis	insulin	insulin	Drug	NA	Liver Transplant	Parallel Assignment	Interventional	Supportive Care	Randomized	Intraoperative Glucose Control in Liver Transplant	2		NA	0.401	Fisher Exact					NA	All	100	Completed	Phase 4
NCT00780026	4461774	8175806	Hospital Length of Stay	insulin	insulin	Drug	NA	Liver Transplant	Parallel Assignment	Interventional	Supportive Care	Randomized	Intraoperative Glucose Control in Liver Transplant	2		NA	0.384	Wilcoxon (Mann-Whitney)					NA	All	100	Completed	Phase 4
NCT00780026	4461775	8175807	Number of Participants With One Year Survival Post Transplant	insulin	insulin	Drug	NA	Liver Transplant	Parallel Assignment	Interventional	Supportive Care	Randomized	Intraoperative Glucose Control in Liver Transplant	2		NA	0.999	Fisher Exact					NA	All	100	Completed	Phase 4
NCT00780026	4461778	8175808	Infection Rates	insulin	insulin	Drug	NA	Liver Transplant	Parallel Assignment	Interventional	Supportive Care	Randomized	Intraoperative Glucose Control in Liver Transplant	2		NA	0.298	Chi-squared					NA	All	100	Completed	Phase 4
NCT00780026	4461779	8175808	Infection Rates	insulin	insulin	Drug	NA	Liver Transplant	Parallel Assignment	Interventional	Supportive Care	Randomized	Intraoperative Glucose Control in Liver Transplant	2		NA	0.841	Chi-squared					NA	All	100	Completed	Phase 4
NCT00780026	4461777	8175808	Infection Rates	insulin	insulin	Drug	NA	Liver Transplant	Parallel Assignment	Interventional	Supportive Care	Randomized	Intraoperative Glucose Control in Liver Transplant	2		NA	0.585	Chi-squared					NA	All	100	Completed	Phase 4
NCT00780026	4461776	8175808	Infection Rates	insulin	insulin	Drug	NA	Liver Transplant	Parallel Assignment	Interventional	Supportive Care	Randomized	Intraoperative Glucose Control in Liver Transplant	2		NA	0.505	Chi-squared					NA	All	100	Completed	Phase 4
NCT00780234	4461769	8175796	6-month Histology Score	pioglitazone	fluorescence bronchoscopy|quantitative high resolution CT scan|PIOGLITAZONE VS. PLACEBO 30 mg	Procedure|Procedure|Drug	lung neoplasms	Endobronchial Dysplasia|Lung Cancer	Parallel Assignment	Interventional	Prevention	Randomized	Pioglitazone for Lung Cancer Chemoprevention	2	Regression model parameter (α1)	-0.4	0.53	Regression, Linear	-1.68	0.89	95	Standard Error of the Mean	0.63	All	92	Completed	Phase 2
NCT00780338	4461759	8175782	Prevention Capacity - Assets Efficacy (User vs Non-user Analyses)	NA	Assets Getting To Outcomes	Other	substance-related disorders	Substance Abuse	Parallel Assignment	Interventional	Prevention	Randomized	Enhancing Prevention Capacity With Developmental Assets and Getting to Outcomes	2		NA	0.02	Linear Growth Models					NA	All	376	Completed	Phase 2
NCT00780338	4461760	8175783	Prevention Capacity-Assets Efficacy (Intent to Treat)	NA	Assets Getting To Outcomes	Other	substance-related disorders	Substance Abuse	Parallel Assignment	Interventional	Prevention	Randomized	Enhancing Prevention Capacity With Developmental Assets and Getting to Outcomes	2		NA	0.61	Linear Growth Models					NA	All	376	Completed	Phase 2
NCT00780338	4461761	8175784	Prevention Capacity - Assets Behavior - (User v Non-User Analysis)	NA	Assets Getting To Outcomes	Other	substance-related disorders	Substance Abuse	Parallel Assignment	Interventional	Prevention	Randomized	Enhancing Prevention Capacity With Developmental Assets and Getting to Outcomes	2		NA	0	Linear Growth Models					NA	All	376	Completed	Phase 2
NCT00780338	4461762	8175785	Prevention Capacity - ASSETS Behaviors (Intent to Treat)	NA	Assets Getting To Outcomes	Other	substance-related disorders	Substance Abuse	Parallel Assignment	Interventional	Prevention	Randomized	Enhancing Prevention Capacity With Developmental Assets and Getting to Outcomes	2		NA	0.65	Linear Growth Models					NA	All	376	Completed	Phase 2
NCT00780338	4461763	8175786	Prevention Capacity - ASSETS GTO Behaviors (Intent to Treat)	NA	Assets Getting To Outcomes	Other	substance-related disorders	Substance Abuse	Parallel Assignment	Interventional	Prevention	Randomized	Enhancing Prevention Capacity With Developmental Assets and Getting to Outcomes	2		NA	0.45	Linear Growth Models					NA	All	376	Completed	Phase 2
NCT00780338	4461764	8175787	Prevention Capacity - ASSETS GTO BEHAVIORS (User vs Non-user Analyses)	NA	Assets Getting To Outcomes	Other	substance-related disorders	Substance Abuse	Parallel Assignment	Interventional	Prevention	Randomized	Enhancing Prevention Capacity With Developmental Assets and Getting to Outcomes	2		NA	0	Linear Growth Models					NA	All	376	Completed	Phase 2
NCT00780338	4461765	8175788	Prevention Capacity - GTO Efficacy (User vs Non-user Analyses)	NA	Assets Getting To Outcomes	Other	substance-related disorders	Substance Abuse	Parallel Assignment	Interventional	Prevention	Randomized	Enhancing Prevention Capacity With Developmental Assets and Getting to Outcomes	2		NA	0.01	Linear Growth Models					NA	All	376	Completed	Phase 2
NCT00780338	4461766	8175789	Prevention Capacity - GTO Behavior - (User v Non-User Analysis)	NA	Assets Getting To Outcomes	Other	substance-related disorders	Substance Abuse	Parallel Assignment	Interventional	Prevention	Randomized	Enhancing Prevention Capacity With Developmental Assets and Getting to Outcomes	2		NA	0.09	Linear Growth Models					NA	All	376	Completed	Phase 2
NCT00780338	4461767	8175790	Prevention Capacity - GTO Behaviors (Intent to Treat)	NA	Assets Getting To Outcomes	Other	substance-related disorders	Substance Abuse	Parallel Assignment	Interventional	Prevention	Randomized	Enhancing Prevention Capacity With Developmental Assets and Getting to Outcomes	2		NA	0.61	Linear Growth Models					NA	All	376	Completed	Phase 2
NCT00780338	4461768	8175792	Prevention Capacity-GTO Efficacy (Intent to Treat)	NA	Assets Getting To Outcomes	Other	substance-related disorders	Substance Abuse	Parallel Assignment	Interventional	Prevention	Randomized	Enhancing Prevention Capacity With Developmental Assets and Getting to Outcomes	2		NA	0.58	Linear Growth Models					NA	All	376	Completed	Phase 2
NCT00780572	4461757	8175752	Time to Intervention Once an ADE Alert Has Fired in CPRS	NA	ADE alert assistant	Behavioral	drug-related side effects and adverse reactions	Adverse Drug Events	Parallel Assignment	Interventional	Health Services Research	Randomized	Implementation of Real-time ADE Surveillance and Decision Support	2	Cox Proportional Hazard	0.9396	0.668	Regression, Cox	0.7068	1.249	95		NA	All	595	Completed	N/A
NCT00780741	4461754	8175747	Months of Symptoms of Nasolacrimal Duct Obstruction (NLDO) Between Randomization and 18 Months of Age	NA	Immediate Office Probing|Deferred Facility Probing	Procedure|Procedure	NA	Nasolacrimal Duct Obstruction	Parallel Assignment	Interventional	Treatment	Randomized	Immediate Office Probing vs Deferred Facility Probing for Nasolacrimal Duct Obstruction in Children 6 to <10 Months Old	2	Mean Difference (Final Values)	-3	0.0001	Point estimate on mean difference	-4	-1.8	95		NA	All	NA	Completed	Phase 3
NCT00780741	4461755	8175748	Cost of Treatment	NA	Immediate Office Probing|Deferred Facility Probing	Procedure|Procedure	NA	Nasolacrimal Duct Obstruction	Parallel Assignment	Interventional	Treatment	Randomized	Immediate Office Probing vs Deferred Facility Probing for Nasolacrimal Duct Obstruction in Children 6 to <10 Months Old	2	Mean Difference (Net)	-139	0.24	Point estimate on mean difference	-377	94	95		NA	All	NA	Completed	Phase 3
NCT00780741	4461756	8175749	Proportion of Participants With Treatment Success	NA	Immediate Office Probing|Deferred Facility Probing	Procedure|Procedure	NA	Nasolacrimal Duct Obstruction	Parallel Assignment	Interventional	Treatment	Randomized	Immediate Office Probing vs Deferred Facility Probing for Nasolacrimal Duct Obstruction in Children 6 to <10 Months Old	2	Mean Difference (Final Values)	0.1	0.09	Point estimate on mean difference	-0.01	0.21	95		NA	All	NA	Completed	Phase 3
NCT00780962	4461753	8175743	Number of Participants With Contrast-induced Nephropathy	acetylcysteine|n-monoacetylcystine	N-Acetylcysteine (NAC)|0.9% Sodium-chloride	Drug|Drug	kidney diseases|emergencies	Radiocontrast Nephropathy	Parallel Assignment	Interventional	Prevention	Randomized	N-Acetylcysteine to Prevent Radiocontrast Nephropathy in Emergency Department Patients	2	Percentage Difference	0.6	0.5	Wald	-4.8	6	95		NA	All	399	Completed	Phase 2
NCT00781079	4461747	8175731	Quality of Life Interview, Brief Version	NA	Consumer Provider	Behavioral	mental disorders	Mental Disorder	Parallel Assignment	Interventional	Health Services Research	Randomized	Do Consumer Providers Enhance Recovery?	2	Z test if ref coeff is diff than 0	0.03	0.98	Regression, Linear					NA	All	285	Completed	N/A
NCT00781079	4461748	8175732	Illness Management and Recovery Scale: Client Self-Rating	NA	Consumer Provider	Behavioral	mental disorders	Mental Disorder	Parallel Assignment	Interventional	Health Services Research	Randomized	Do Consumer Providers Enhance Recovery?	2	Z test if reg coeff is diff than 0	-0.16	0.87	Regression, Linear					NA	All	285	Completed	N/A
NCT00781079	4461749	8175733	Recovery Self-Assessment: Person in Recovery Version	NA	Consumer Provider	Behavioral	mental disorders	Mental Disorder	Parallel Assignment	Interventional	Health Services Research	Randomized	Do Consumer Providers Enhance Recovery?	2	Z test if reg coeff is diff from 0	0.56	0.58	Regression, Linear					NA	All	285	Completed	N/A
NCT00781079	4461750	8175734	Patient Activation Measure	NA	Consumer Provider	Behavioral	mental disorders	Mental Disorder	Parallel Assignment	Interventional	Health Services Research	Randomized	Do Consumer Providers Enhance Recovery?	2		NA	0.05	Regression, Linear					NA	All	285	Completed	N/A
NCT00781079	4461751	8175735	Mental Health Recovery Measure (MHRM)	NA	Consumer Provider	Behavioral	mental disorders	Mental Disorder	Parallel Assignment	Interventional	Health Services Research	Randomized	Do Consumer Providers Enhance Recovery?	2	Z tests if Reg coeff are diff from 0	-0.58	0.56	Regression, Linear					NA	All	285	Completed	N/A
NCT00781079	4461752	8175736	BASIS-R	NA	Consumer Provider	Behavioral	mental disorders	Mental Disorder	Parallel Assignment	Interventional	Health Services Research	Randomized	Do Consumer Providers Enhance Recovery?	2		NA	0.5	Regression, Linear					NA	All	285	Completed	N/A
NCT00781391	4461732	8175717	Adjudicated Bleeding Events	edoxaban|warfarin	warfarin tablets|Edoxaban tablets (high dose regimen-60mg)|Edoxaban tablets (low dose regimen-30mg)|placebo warfarin|placebo edoxaban	Drug|Drug|Drug|Drug|Drug	atrial fibrillation|embolism	Atrial Fibrillation|Embolism|Stroke	Parallel Assignment	Interventional	Prevention	Randomized	Global Study to Assess the Safety and Effectiveness of Edoxaban (DU-176b) vs Standard Practice of Dosing With Warfarin in Patients With Atrial Fibrillation	3	Cox Proportional Hazard	0.86	0.0001	Regression, Cox	0.8	0.918	95		NA	All	21105	Completed	Phase 3
NCT00781391	4461734	8175717	Adjudicated Bleeding Events	edoxaban|warfarin	warfarin tablets|Edoxaban tablets (high dose regimen-60mg)|Edoxaban tablets (low dose regimen-30mg)|placebo warfarin|placebo edoxaban	Drug|Drug|Drug|Drug|Drug	atrial fibrillation|embolism	Atrial Fibrillation|Embolism|Stroke	Parallel Assignment	Interventional	Prevention	Randomized	Global Study to Assess the Safety and Effectiveness of Edoxaban (DU-176b) vs Standard Practice of Dosing With Warfarin in Patients With Atrial Fibrillation	3	Cox Proportional Hazard	0.8	0.0009	Regression, Cox	0.707	0.914	95		NA	All	21105	Completed	Phase 3
NCT00781391	4461733	8175717	Adjudicated Bleeding Events	edoxaban|warfarin	warfarin tablets|Edoxaban tablets (high dose regimen-60mg)|Edoxaban tablets (low dose regimen-30mg)|placebo warfarin|placebo edoxaban	Drug|Drug|Drug|Drug|Drug	atrial fibrillation|embolism	Atrial Fibrillation|Embolism|Stroke	Parallel Assignment	Interventional	Prevention	Randomized	Global Study to Assess the Safety and Effectiveness of Edoxaban (DU-176b) vs Standard Practice of Dosing With Warfarin in Patients With Atrial Fibrillation	3	Cox Proportional Hazard	0.47	0.0001	Regression, Cox	0.406	0.548	95		NA	All	21105	Completed	Phase 3
NCT00781391	4461731	8175717	Adjudicated Bleeding Events	edoxaban|warfarin	warfarin tablets|Edoxaban tablets (high dose regimen-60mg)|Edoxaban tablets (low dose regimen-30mg)|placebo warfarin|placebo edoxaban	Drug|Drug|Drug|Drug|Drug	atrial fibrillation|embolism	Atrial Fibrillation|Embolism|Stroke	Parallel Assignment	Interventional	Prevention	Randomized	Global Study to Assess the Safety and Effectiveness of Edoxaban (DU-176b) vs Standard Practice of Dosing With Warfarin in Patients With Atrial Fibrillation	3	Cox Proportional Hazard	0.62	0.0001	Regression, Cox	0.575	0.666	95		NA	All	21105	Completed	Phase 3
NCT00781391	4461735	8175718	Compare Edoxaban to Warfarin for Composite of Stroke, SEE, and All-cause Mortality	edoxaban|warfarin	warfarin tablets|Edoxaban tablets (high dose regimen-60mg)|Edoxaban tablets (low dose regimen-30mg)|placebo warfarin|placebo edoxaban	Drug|Drug|Drug|Drug|Drug	atrial fibrillation|embolism	Atrial Fibrillation|Embolism|Stroke	Parallel Assignment	Interventional	Prevention	Randomized	Global Study to Assess the Safety and Effectiveness of Edoxaban (DU-176b) vs Standard Practice of Dosing With Warfarin in Patients With Atrial Fibrillation	3	Hazard Ratio (HR)	0.9	0.0168	Log Rank	0.823	0.981	95		NA	All	21105	Completed	Phase 3
NCT00781391	4461736	8175719	Compare Edoxaban to Warfarin for Major Adverse Cardiac Event (MACE): a Composite of Non-fatal MI, Non-fatal Stroke, Non-fatal SEE, and Death Due to CV Cause or Bleeding	edoxaban|warfarin	warfarin tablets|Edoxaban tablets (high dose regimen-60mg)|Edoxaban tablets (low dose regimen-30mg)|placebo warfarin|placebo edoxaban	Drug|Drug|Drug|Drug|Drug	atrial fibrillation|embolism	Atrial Fibrillation|Embolism|Stroke	Parallel Assignment	Interventional	Prevention	Randomized	Global Study to Assess the Safety and Effectiveness of Edoxaban (DU-176b) vs Standard Practice of Dosing With Warfarin in Patients With Atrial Fibrillation	3	Hazard Ratio (HR)	0.89	0.0109	Log Rank	0.806	0.972	95		NA	All	21105	Completed	Phase 3
NCT00781391	4461737	8175720	Compare Edoxaban to Warfarin for Composite of Stroke, Systemic Embolic Event (SEE), and Cardiovascular (CV) Mortality	edoxaban|warfarin	warfarin tablets|Edoxaban tablets (high dose regimen-60mg)|Edoxaban tablets (low dose regimen-30mg)|placebo warfarin|placebo edoxaban	Drug|Drug|Drug|Drug|Drug	atrial fibrillation|embolism	Atrial Fibrillation|Embolism|Stroke	Parallel Assignment	Interventional	Prevention	Randomized	Global Study to Assess the Safety and Effectiveness of Edoxaban (DU-176b) vs Standard Practice of Dosing With Warfarin in Patients With Atrial Fibrillation	3	Hazard Ratio (HR)	0.87	0.0053	Log Rank	0.786	0.959	95		NA	All	21105	Completed	Phase 3
NCT00781391	4461738	8175721	Compare Edoxaban to Warfarin for Superiority for Composite of Stroke and Systemic Embolic Events (SEE).	edoxaban|warfarin	warfarin tablets|Edoxaban tablets (high dose regimen-60mg)|Edoxaban tablets (low dose regimen-30mg)|placebo warfarin|placebo edoxaban	Drug|Drug|Drug|Drug|Drug	atrial fibrillation|embolism	Atrial Fibrillation|Embolism|Stroke	Parallel Assignment	Interventional	Prevention	Randomized	Global Study to Assess the Safety and Effectiveness of Edoxaban (DU-176b) vs Standard Practice of Dosing With Warfarin in Patients With Atrial Fibrillation	3	Hazard Ratio (HR)	0.87	0.081	Log Rank	0.709	1.068	99		NA	All	21105	Completed	Phase 3
NCT00781391	4461739	8175722	Compare Edoxaban to Warfarin for Composite of Stroke and Systemic Embolic Events (SEE).	edoxaban|warfarin	warfarin tablets|Edoxaban tablets (high dose regimen-60mg)|Edoxaban tablets (low dose regimen-30mg)|placebo warfarin|placebo edoxaban	Drug|Drug|Drug|Drug|Drug	atrial fibrillation|embolism	Atrial Fibrillation|Embolism|Stroke	Parallel Assignment	Interventional	Prevention	Randomized	Global Study to Assess the Safety and Effectiveness of Edoxaban (DU-176b) vs Standard Practice of Dosing With Warfarin in Patients With Atrial Fibrillation	3		NA	NA						NA	All	21105	Completed	Phase 3
NCT00781391	4461740	8175722	Compare Edoxaban to Warfarin for Composite of Stroke and Systemic Embolic Events (SEE).	edoxaban|warfarin	warfarin tablets|Edoxaban tablets (high dose regimen-60mg)|Edoxaban tablets (low dose regimen-30mg)|placebo warfarin|placebo edoxaban	Drug|Drug|Drug|Drug|Drug	atrial fibrillation|embolism	Atrial Fibrillation|Embolism|Stroke	Parallel Assignment	Interventional	Prevention	Randomized	Global Study to Assess the Safety and Effectiveness of Edoxaban (DU-176b) vs Standard Practice of Dosing With Warfarin in Patients With Atrial Fibrillation	3		NA	NA						NA	All	21105	Completed	Phase 3
NCT00781391	4461742	8175723	Compare Edoxaban to Warfarin for Composite of Stroke and Systemic Embolic Events (SEE).	edoxaban|warfarin	warfarin tablets|Edoxaban tablets (high dose regimen-60mg)|Edoxaban tablets (low dose regimen-30mg)|placebo warfarin|placebo edoxaban	Drug|Drug|Drug|Drug|Drug	atrial fibrillation|embolism	Atrial Fibrillation|Embolism|Stroke	Parallel Assignment	Interventional	Prevention	Randomized	Global Study to Assess the Safety and Effectiveness of Edoxaban (DU-176b) vs Standard Practice of Dosing With Warfarin in Patients With Atrial Fibrillation	3	Hazard Ratio (HR)	0.79	0.0001	Cox proportional hazards model	0.634	0.989	97.5		NA	All	21105	Completed	Phase 3
NCT00781391	4461741	8175723	Compare Edoxaban to Warfarin for Composite of Stroke and Systemic Embolic Events (SEE).	edoxaban|warfarin	warfarin tablets|Edoxaban tablets (high dose regimen-60mg)|Edoxaban tablets (low dose regimen-30mg)|placebo warfarin|placebo edoxaban	Drug|Drug|Drug|Drug|Drug	atrial fibrillation|embolism	Atrial Fibrillation|Embolism|Stroke	Parallel Assignment	Interventional	Prevention	Randomized	Global Study to Assess the Safety and Effectiveness of Edoxaban (DU-176b) vs Standard Practice of Dosing With Warfarin in Patients With Atrial Fibrillation	3	Hazard Ratio (HR)	1.08	0.0064	Cox proportional hazards model	0.878	1.32	97.5		NA	All	21105	Completed	Phase 3
NCT00781391	4461744	8175724	Compare Edoxaban to Warfarin for Composite of Stroke and Systemic Embolic Events (SEE).	edoxaban|warfarin	warfarin tablets|Edoxaban tablets (high dose regimen-60mg)|Edoxaban tablets (low dose regimen-30mg)|placebo warfarin|placebo edoxaban	Drug|Drug|Drug|Drug|Drug	atrial fibrillation|embolism	Atrial Fibrillation|Embolism|Stroke	Parallel Assignment	Interventional	Prevention	Randomized	Global Study to Assess the Safety and Effectiveness of Edoxaban (DU-176b) vs Standard Practice of Dosing With Warfarin in Patients With Atrial Fibrillation	3	Hazard Ratio (HR)	0.86	0.0001	Cox proportional hazards model	0.719	1.029	97.5		NA	All	21105	Completed	Phase 3
NCT00781391	4461743	8175724	Compare Edoxaban to Warfarin for Composite of Stroke and Systemic Embolic Events (SEE).	edoxaban|warfarin	warfarin tablets|Edoxaban tablets (high dose regimen-60mg)|Edoxaban tablets (low dose regimen-30mg)|placebo warfarin|placebo edoxaban	Drug|Drug|Drug|Drug|Drug	atrial fibrillation|embolism	Atrial Fibrillation|Embolism|Stroke	Parallel Assignment	Interventional	Prevention	Randomized	Global Study to Assess the Safety and Effectiveness of Edoxaban (DU-176b) vs Standard Practice of Dosing With Warfarin in Patients With Atrial Fibrillation	3	Hazard Ratio (HR)	1.13	0.0074	Cox proportional hazards model	0.955	1.336	97.5		NA	All	21105	Completed	Phase 3
NCT00781391	4461746	8175725	Compare Edoxaban to Warfarin for Composite of Stroke and Systemic Embolic Events (SEE).	edoxaban|warfarin	warfarin tablets|Edoxaban tablets (high dose regimen-60mg)|Edoxaban tablets (low dose regimen-30mg)|placebo warfarin|placebo edoxaban	Drug|Drug|Drug|Drug|Drug	atrial fibrillation|embolism	Atrial Fibrillation|Embolism|Stroke	Parallel Assignment	Interventional	Prevention	Randomized	Global Study to Assess the Safety and Effectiveness of Edoxaban (DU-176b) vs Standard Practice of Dosing With Warfarin in Patients With Atrial Fibrillation	3	Hazard Ratio (HR)	0.79	0.0001	Cox proportional hazards model	0.632	0.985	97.5		NA	All	21105	Completed	Phase 3
NCT00781391	4461745	8175725	Compare Edoxaban to Warfarin for Composite of Stroke and Systemic Embolic Events (SEE).	edoxaban|warfarin	warfarin tablets|Edoxaban tablets (high dose regimen-60mg)|Edoxaban tablets (low dose regimen-30mg)|placebo warfarin|placebo edoxaban	Drug|Drug|Drug|Drug|Drug	atrial fibrillation|embolism	Atrial Fibrillation|Embolism|Stroke	Parallel Assignment	Interventional	Prevention	Randomized	Global Study to Assess the Safety and Effectiveness of Edoxaban (DU-176b) vs Standard Practice of Dosing With Warfarin in Patients With Atrial Fibrillation	3	Hazard Ratio (HR)	1.07	0.0055	Cox proportional hazards model	0.874	1.314	97.5		NA	All	21105	Completed	Phase 3
NCT00781456	4461720	8175713	Percentage of Participants Who Required Rescue Medications During the Study Period	contraceptive agents|levonorgestrel|contraceptives, oral	91-day Levonorgestrel Oral Contraceptive|Placebo	Drug|Drug	migraine disorders|headache	Migraine	Parallel Assignment	Interventional	Prevention	Randomized	A Multicenter Study to Evaluate the Efficacy of a 91-Day Extended Cycle Oral Contraceptive for Menstrually-Related Migraine Headaches	2		NA	0.018	Cochran-Mantel-Haenszel					NA	Female	109	Completed	Phase 2
NCT00781456	4461722	8175713	Percentage of Participants Who Required Rescue Medications During the Study Period	contraceptive agents|levonorgestrel|contraceptives, oral	91-day Levonorgestrel Oral Contraceptive|Placebo	Drug|Drug	migraine disorders|headache	Migraine	Parallel Assignment	Interventional	Prevention	Randomized	A Multicenter Study to Evaluate the Efficacy of a 91-Day Extended Cycle Oral Contraceptive for Menstrually-Related Migraine Headaches	2		NA	0.457	Cochran-Mantel-Haenszel					NA	Female	109	Completed	Phase 2
NCT00781456	4461719	8175713	Percentage of Participants Who Required Rescue Medications During the Study Period	contraceptive agents|levonorgestrel|contraceptives, oral	91-day Levonorgestrel Oral Contraceptive|Placebo	Drug|Drug	migraine disorders|headache	Migraine	Parallel Assignment	Interventional	Prevention	Randomized	A Multicenter Study to Evaluate the Efficacy of a 91-Day Extended Cycle Oral Contraceptive for Menstrually-Related Migraine Headaches	2		NA	0.709	Cochran-Mantel-Haenszel					NA	Female	109	Completed	Phase 2
NCT00781456	4461721	8175713	Percentage of Participants Who Required Rescue Medications During the Study Period	contraceptive agents|levonorgestrel|contraceptives, oral	91-day Levonorgestrel Oral Contraceptive|Placebo	Drug|Drug	migraine disorders|headache	Migraine	Parallel Assignment	Interventional	Prevention	Randomized	A Multicenter Study to Evaluate the Efficacy of a 91-Day Extended Cycle Oral Contraceptive for Menstrually-Related Migraine Headaches	2		NA	0.361	Cochran-Mantel-Haenszel					NA	Female	109	Completed	Phase 2
NCT00781456	4461723	8175714	Change From Baseline in Average Migraine Severity	contraceptive agents|levonorgestrel|contraceptives, oral	91-day Levonorgestrel Oral Contraceptive|Placebo	Drug|Drug	migraine disorders|headache	Migraine	Parallel Assignment	Interventional	Prevention	Randomized	A Multicenter Study to Evaluate the Efficacy of a 91-Day Extended Cycle Oral Contraceptive for Menstrually-Related Migraine Headaches	2	Odds Ratio, log	-0.4	0.119	ANCOVA	-0.9	0.1	95		NA	Female	109	Completed	Phase 2
NCT00781456	4461724	8175714	Change From Baseline in Average Migraine Severity	contraceptive agents|levonorgestrel|contraceptives, oral	91-day Levonorgestrel Oral Contraceptive|Placebo	Drug|Drug	migraine disorders|headache	Migraine	Parallel Assignment	Interventional	Prevention	Randomized	A Multicenter Study to Evaluate the Efficacy of a 91-Day Extended Cycle Oral Contraceptive for Menstrually-Related Migraine Headaches	2	Odds Ratio, log	-0.26	0.249	ANCOVA	-0.71	0.19	95		NA	Female	109	Completed	Phase 2
NCT00781456	4461726	8175714	Change From Baseline in Average Migraine Severity	contraceptive agents|levonorgestrel|contraceptives, oral	91-day Levonorgestrel Oral Contraceptive|Placebo	Drug|Drug	migraine disorders|headache	Migraine	Parallel Assignment	Interventional	Prevention	Randomized	A Multicenter Study to Evaluate the Efficacy of a 91-Day Extended Cycle Oral Contraceptive for Menstrually-Related Migraine Headaches	2	Odds Ratio, log	-0.19	0.182	ANCOVA	-0.47	0.09	95		NA	Female	109	Completed	Phase 2
NCT00781456	4461725	8175714	Change From Baseline in Average Migraine Severity	contraceptive agents|levonorgestrel|contraceptives, oral	91-day Levonorgestrel Oral Contraceptive|Placebo	Drug|Drug	migraine disorders|headache	Migraine	Parallel Assignment	Interventional	Prevention	Randomized	A Multicenter Study to Evaluate the Efficacy of a 91-Day Extended Cycle Oral Contraceptive for Menstrually-Related Migraine Headaches	2	Odds Ratio, log	-0.04	0.853	ANCOVA	-0.71	0.19	95		NA	Female	109	Completed	Phase 2
NCT00781456	4461729	8175715	Percentage of Participants With ≥ 50% Reduction in Migraine Frequency During the First, Second and Third Months	contraceptive agents|levonorgestrel|contraceptives, oral	91-day Levonorgestrel Oral Contraceptive|Placebo	Drug|Drug	migraine disorders|headache	Migraine	Parallel Assignment	Interventional	Prevention	Randomized	A Multicenter Study to Evaluate the Efficacy of a 91-Day Extended Cycle Oral Contraceptive for Menstrually-Related Migraine Headaches	2	Odds Ratio, log	0.31	0.479	Regression, Logistic	-0.55	1.17	95	Standard Error of the Mean	0.44	Female	109	Completed	Phase 2
NCT00781456	4461728	8175715	Percentage of Participants With ≥ 50% Reduction in Migraine Frequency During the First, Second and Third Months	contraceptive agents|levonorgestrel|contraceptives, oral	91-day Levonorgestrel Oral Contraceptive|Placebo	Drug|Drug	migraine disorders|headache	Migraine	Parallel Assignment	Interventional	Prevention	Randomized	A Multicenter Study to Evaluate the Efficacy of a 91-Day Extended Cycle Oral Contraceptive for Menstrually-Related Migraine Headaches	2	Odds Ratio, log	0.5	0.256	Regression, Logistic	-0.36	1.37	95	Standard Error of the Mean	0.44	Female	109	Completed	Phase 2
NCT00781456	4461727	8175715	Percentage of Participants With ≥ 50% Reduction in Migraine Frequency During the First, Second and Third Months	contraceptive agents|levonorgestrel|contraceptives, oral	91-day Levonorgestrel Oral Contraceptive|Placebo	Drug|Drug	migraine disorders|headache	Migraine	Parallel Assignment	Interventional	Prevention	Randomized	A Multicenter Study to Evaluate the Efficacy of a 91-Day Extended Cycle Oral Contraceptive for Menstrually-Related Migraine Headaches	2	Odds Ratio, log	-0.14	0.788	Regression, Logistic	-1.16	0.88	95	Standard Error of the Mean	0.52	Female	109	Completed	Phase 2
NCT00781456	4461730	8175716	Percentage of Participants With ≥ 50% Reduction in Migraine Frequency During the Treatment Period	contraceptive agents|levonorgestrel|contraceptives, oral	91-day Levonorgestrel Oral Contraceptive|Placebo	Drug|Drug	migraine disorders|headache	Migraine	Parallel Assignment	Interventional	Prevention	Randomized	A Multicenter Study to Evaluate the Efficacy of a 91-Day Extended Cycle Oral Contraceptive for Menstrually-Related Migraine Headaches	2	Odds Ratio, log	0.02	0.954	Regression, Logistic	-0.82	0.87	95	Standard Error of the Mean	0.43	Female	109	Completed	Phase 2
NCT00781768	4461718	8175702	Complete Response Rates Among Standard of Care and Combination Therapy Groups.	ondansetron|aprepitant	Standard PO (Zofran + Dexamethason)|Aprepitant (MK-869) + Standard PO	Drug|Drug	vomiting|nausea	Nausea|Vomiting	Parallel Assignment	Interventional	Treatment	Randomized	Odansetron and Dexamethasone Alone vs. Odansetron, Dexamethason and Apreptant to Prevent Nausea	2	Odds Ratio (OR)	2.3	0.001	Chi-squared					NA	All	181	Completed	Phase 4
NCT00781859	4461717	8175701	Proportion of Subjects With Nonsurgical Resolution of Focal Vitreomacular Adhesion at Day 28.	plasminogen	125 µg Ocriplasmin|Placebo	Drug|Drug	tissue adhesions	Vitreomacular Adhesion	Parallel Assignment	Interventional	Treatment	Randomized	Trial of Microplasmin Intravitreal Injection for Non-surgical Treatment of Focal Vitreomacular Adhesion. The MIVI-TRUST (TG-MV-006) Trial.	2	Odds Ratio (OR)	2.56	0.003	Fisher Exact	1.32	5.24	95		NA	All	326	Completed	Phase 3
NCT00781937	4461693	8175652	Change From Baseline in Glycaemic Control Parameter: HbA1c (Glycosylated Haemoglobin)	liraglutide	liraglutide|placebo	Drug|Drug	weight loss|nutrition disorders	Metabolism and Nutrition Disorder|Obesity	Parallel Assignment	Interventional	Treatment	Randomized	Comparison of Liraglutide Versus Placebo in Weight Loss Maintenance in Obese Subjects: SCALE - Maintenance	2	Treatment Contrast	-0.27	0.0001	ANCOVA	-0.33	-0.21	95		NA	All	422	Completed	Phase 3
NCT00781937	4461694	8175653	Change From Baseline in Glycaemic Control Parameter: Fasting Serum Insulin	liraglutide	liraglutide|placebo	Drug|Drug	weight loss|nutrition disorders	Metabolism and Nutrition Disorder|Obesity	Parallel Assignment	Interventional	Treatment	Randomized	Comparison of Liraglutide Versus Placebo in Weight Loss Maintenance in Obese Subjects: SCALE - Maintenance	2	Treatment Contrast	-1.85	0.0147	ANCOVA	-3.34	-0.37	95		NA	All	422	Completed	Phase 3
NCT00781937	4461695	8175654	Change From Baseline in Glycaemic Control Parameter: Fasting Plasma Glucose (FPG)	liraglutide	liraglutide|placebo	Drug|Drug	weight loss|nutrition disorders	Metabolism and Nutrition Disorder|Obesity	Parallel Assignment	Interventional	Treatment	Randomized	Comparison of Liraglutide Versus Placebo in Weight Loss Maintenance in Obese Subjects: SCALE - Maintenance	2	Treatment Contrast	-0.38	0.0001	ANCOVA	-0.5	-0.26	95		NA	All	422	Completed	Phase 3
NCT00781937	4461696	8175655	Change From Baseline in Glycaemic Control Parameter: HOMA-IR (Homeostasis Model Assessment - Insulin Resistance)	liraglutide	liraglutide|placebo	Drug|Drug	weight loss|nutrition disorders	Metabolism and Nutrition Disorder|Obesity	Parallel Assignment	Interventional	Treatment	Randomized	Comparison of Liraglutide Versus Placebo in Weight Loss Maintenance in Obese Subjects: SCALE - Maintenance	2	Treatment Contrast	-0.1	0.0053	ANCOVA	-0.16	-0.03	95		NA	All	422	Completed	Phase 3
NCT00781937	4461697	8175656	Change From Baseline in Glycaemic Control Parameter: HOMA-B (Homeostasis Model Assessment - Beta Cell Function)	liraglutide	liraglutide|placebo	Drug|Drug	weight loss|nutrition disorders	Metabolism and Nutrition Disorder|Obesity	Parallel Assignment	Interventional	Treatment	Randomized	Comparison of Liraglutide Versus Placebo in Weight Loss Maintenance in Obese Subjects: SCALE - Maintenance	2	Treatment Contrast	2.35	0.3689	ANCOVA	-2.79	7.49	95		NA	All	422	Completed	Phase 3
NCT00781937	4461698	8175657	Change From Baseline in Body Mass Index (BMI)	liraglutide	liraglutide|placebo	Drug|Drug	weight loss|nutrition disorders	Metabolism and Nutrition Disorder|Obesity	Parallel Assignment	Interventional	Treatment	Randomized	Comparison of Liraglutide Versus Placebo in Weight Loss Maintenance in Obese Subjects: SCALE - Maintenance	2	Treatment Contrast	-2.05	0.0001	ANCOVA	-2.53	-1.57	95		NA	All	422	Completed	Phase 3
NCT00781937	4461699	8175658	Change From Baseline in Waist Circumference	liraglutide	liraglutide|placebo	Drug|Drug	weight loss|nutrition disorders	Metabolism and Nutrition Disorder|Obesity	Parallel Assignment	Interventional	Treatment	Randomized	Comparison of Liraglutide Versus Placebo in Weight Loss Maintenance in Obese Subjects: SCALE - Maintenance	2	Treatment Contrast	-3.5	0.0001	ANCOVA	-4.84	-2.15	95		NA	All	422	Completed	Phase 3
NCT00781937	4461700	8175659	Percentage of Subjects Meeting Metabolic Syndrome Criteria: ATP (Adult Treatment Panel) III at Week 56	liraglutide	liraglutide|placebo	Drug|Drug	weight loss|nutrition disorders	Metabolism and Nutrition Disorder|Obesity	Parallel Assignment	Interventional	Treatment	Randomized	Comparison of Liraglutide Versus Placebo in Weight Loss Maintenance in Obese Subjects: SCALE - Maintenance	2	Odds Ratio (OR)	0.64	0.1199	Regression, Logistic	0.36	1.12	95		NA	All	422	Completed	Phase 3
NCT00781937	4461701	8175660	Change From Baseline in Cardiovascular Biomarker: High Sensitivity C-reactive Protein (hsCRP)	liraglutide	liraglutide|placebo	Drug|Drug	weight loss|nutrition disorders	Metabolism and Nutrition Disorder|Obesity	Parallel Assignment	Interventional	Treatment	Randomized	Comparison of Liraglutide Versus Placebo in Weight Loss Maintenance in Obese Subjects: SCALE - Maintenance	2	Treatment Contrast	-13.01	0.0141	ANCOVA	-23.4	-2.64	95		NA	All	422	Completed	Phase 3
NCT00781937	4461702	8175661	Change From Baseline in Fasting Lipid Profile: Total Cholesterol	liraglutide	liraglutide|placebo	Drug|Drug	weight loss|nutrition disorders	Metabolism and Nutrition Disorder|Obesity	Parallel Assignment	Interventional	Treatment	Randomized	Comparison of Liraglutide Versus Placebo in Weight Loss Maintenance in Obese Subjects: SCALE - Maintenance	2	Treatment Contrast	-0.11	0.1149	ANCOVA	-0.24	0.03	95		NA	All	422	Completed	Phase 3
NCT00781937	4461703	8175662	Change From Baseline in Fasting Lipid Profile: Low Density Lipoprotein (LDL) Cholesterol	liraglutide	liraglutide|placebo	Drug|Drug	weight loss|nutrition disorders	Metabolism and Nutrition Disorder|Obesity	Parallel Assignment	Interventional	Treatment	Randomized	Comparison of Liraglutide Versus Placebo in Weight Loss Maintenance in Obese Subjects: SCALE - Maintenance	2	Treatment Contrast	-0.09	0.1098	ANCOVA	-0.2	0.02	95		NA	All	422	Completed	Phase 3
NCT00781937	4461704	8175663	Change From Baseline in Fasting Lipid Profile: Triglycerides	liraglutide	liraglutide|placebo	Drug|Drug	weight loss|nutrition disorders	Metabolism and Nutrition Disorder|Obesity	Parallel Assignment	Interventional	Treatment	Randomized	Comparison of Liraglutide Versus Placebo in Weight Loss Maintenance in Obese Subjects: SCALE - Maintenance	2	Treatment Contrast	-0.11	0.031	ANCOVA	-0.2	-0.01	95		NA	All	422	Completed	Phase 3
NCT00781937	4461705	8175664	Change From Baseline in Pulse	liraglutide	liraglutide|placebo	Drug|Drug	weight loss|nutrition disorders	Metabolism and Nutrition Disorder|Obesity	Parallel Assignment	Interventional	Treatment	Randomized	Comparison of Liraglutide Versus Placebo in Weight Loss Maintenance in Obese Subjects: SCALE - Maintenance	2	Treatment Contrast	0.97	0.1968	ANCOVA	-0.51	2.45	95		NA	All	422	Completed	Phase 3
NCT00781937	4461707	8175665	Change From Baseline in Blood Pressure	liraglutide	liraglutide|placebo	Drug|Drug	weight loss|nutrition disorders	Metabolism and Nutrition Disorder|Obesity	Parallel Assignment	Interventional	Treatment	Randomized	Comparison of Liraglutide Versus Placebo in Weight Loss Maintenance in Obese Subjects: SCALE - Maintenance	2	Treatment Contrast	-2.72	0.0068	ANCOVA	-4.69	-0.76	95		NA	All	422	Completed	Phase 3
NCT00781937	4461706	8175665	Change From Baseline in Blood Pressure	liraglutide	liraglutide|placebo	Drug|Drug	weight loss|nutrition disorders	Metabolism and Nutrition Disorder|Obesity	Parallel Assignment	Interventional	Treatment	Randomized	Comparison of Liraglutide Versus Placebo in Weight Loss Maintenance in Obese Subjects: SCALE - Maintenance	2	Treatment Contrast	-0.34	0.6386	ANCOVA	-1.74	1.07	95		NA	All	422	Completed	Phase 3
NCT00781937	4461708	8175666	Change From Baseline in Fasting Weight for Subjects Completing the Main Trial Period and Entering the Follow-up Period	liraglutide	liraglutide|placebo	Drug|Drug	weight loss|nutrition disorders	Metabolism and Nutrition Disorder|Obesity	Parallel Assignment	Interventional	Treatment	Randomized	Comparison of Liraglutide Versus Placebo in Weight Loss Maintenance in Obese Subjects: SCALE - Maintenance	2	Treatment Contrast	-4.23	0.0001	ANCOVA	-6.04	-2.43	95		NA	All	422	Completed	Phase 3
NCT00781937	4461709	8175667	Change From Baseline in Fasting Weight	liraglutide	liraglutide|placebo	Drug|Drug	weight loss|nutrition disorders	Metabolism and Nutrition Disorder|Obesity	Parallel Assignment	Interventional	Treatment	Randomized	Comparison of Liraglutide Versus Placebo in Weight Loss Maintenance in Obese Subjects: SCALE - Maintenance	2	Treatment Contrast	-5.86	0.0001	ANCOVA	-7.3	-4.43	95		NA	All	422	Completed	Phase 3
NCT00781937	4461710	8175668	Percentage of Subjects With Greater Than 75% of Fasting run-in Weight Loss Maintained From Week 0	liraglutide	liraglutide|placebo	Drug|Drug	weight loss|nutrition disorders	Metabolism and Nutrition Disorder|Obesity	Parallel Assignment	Interventional	Treatment	Randomized	Comparison of Liraglutide Versus Placebo in Weight Loss Maintenance in Obese Subjects: SCALE - Maintenance	2	Odds Ratio (OR)	6.02	0.0001	Regression, Logistic	3.65	9.92	95		NA	All	422	Completed	Phase 3
NCT00781937	4461711	8175669	Percentage of Subjects With Greater Than 50% of Fasting run-in Weight Loss Maintained From Week 0	liraglutide	liraglutide|placebo	Drug|Drug	weight loss|nutrition disorders	Metabolism and Nutrition Disorder|Obesity	Parallel Assignment	Interventional	Treatment	Randomized	Comparison of Liraglutide Versus Placebo in Weight Loss Maintenance in Obese Subjects: SCALE - Maintenance	2	Odds Ratio (OR)	5.86	0.0001	Regression, Logistic	3.12	10.98	95		NA	All	422	Completed	Phase 3
NCT00781937	4461712	8175671	Percentage of Subjects With Weight Regain (Fasting) More Than or Equal to 5% From Week 0	liraglutide	liraglutide|placebo	Drug|Drug	weight loss|nutrition disorders	Metabolism and Nutrition Disorder|Obesity	Parallel Assignment	Interventional	Treatment	Randomized	Comparison of Liraglutide Versus Placebo in Weight Loss Maintenance in Obese Subjects: SCALE - Maintenance	2	Odds Ratio (OR)	0.09	0.0001	Regression, Logistic	0.03	0.26	95		NA	All	422	Completed	Phase 3
NCT00781937	4461713	8175672	Percentage of Subjects Who Lost More Than 10% of Fasting Body Weight From Week 0	liraglutide	liraglutide|placebo	Drug|Drug	weight loss|nutrition disorders	Metabolism and Nutrition Disorder|Obesity	Parallel Assignment	Interventional	Treatment	Randomized	Comparison of Liraglutide Versus Placebo in Weight Loss Maintenance in Obese Subjects: SCALE - Maintenance	2	Odds Ratio (OR)	5.3	0.0001	Regression, Logistic	2.79	10.08	95		NA	All	422	Completed	Phase 3
NCT00781937	4461714	8175673	Percentage of Subjects Who Lost More Than or Equal to 5% of Fasting Body Weight From Week 0	liraglutide	liraglutide|placebo	Drug|Drug	weight loss|nutrition disorders	Metabolism and Nutrition Disorder|Obesity	Parallel Assignment	Interventional	Treatment	Randomized	Comparison of Liraglutide Versus Placebo in Weight Loss Maintenance in Obese Subjects: SCALE - Maintenance	2	Odds Ratio (OR)	3.86	0.0001	Regression, Logistic	2.44	6.09	95		NA	All	422	Completed	Phase 3
NCT00781937	4461715	8175674	Percentage of Subjects Who Maintained Their run-in Fasting Weight Loss From Week 0	liraglutide	liraglutide|placebo	Drug|Drug	weight loss|nutrition disorders	Metabolism and Nutrition Disorder|Obesity	Parallel Assignment	Interventional	Treatment	Randomized	Comparison of Liraglutide Versus Placebo in Weight Loss Maintenance in Obese Subjects: SCALE - Maintenance	2	Odds Ratio (OR)	4.82	0.0001	Regression, Logistic	3.01	7.71	95		NA	All	422	Completed	Phase 3
NCT00781937	4461716	8175675	Mean Percentage Change in Fasting Body Weight From Baseline	liraglutide	liraglutide|placebo	Drug|Drug	weight loss|nutrition disorders	Metabolism and Nutrition Disorder|Obesity	Parallel Assignment	Interventional	Treatment	Randomized	Comparison of Liraglutide Versus Placebo in Weight Loss Maintenance in Obese Subjects: SCALE - Maintenance	2	Treatment Contrast	-6.06	0.0001	ANCOVA	-7.5	-4.62	95		NA	All	422	Completed	Phase 3
NCT00781963	4461687	8175642	Pittsburgh Sleep Quality Index (PSQI)	NA	Manual-based cognitive behavioral therapy for insomnia|Non-directive sleep education	Behavioral|Behavioral	sleep initiation and maintenance disorders	Insomnia	Parallel Assignment	Interventional	Treatment	Randomized	Implementing Sleep Interventions for Older Veterans	2	Mean Difference (Final Values)	-2.4	0.001	Mixed Models Analysis	-3.5	-1.3	95	Standard Error of the Mean	0.55	All	519	Completed	N/A
NCT00781963	4461688	8175643	Sleep Efficiency From Wrist Actigraphy	NA	Manual-based cognitive behavioral therapy for insomnia|Non-directive sleep education	Behavioral|Behavioral	sleep initiation and maintenance disorders	Insomnia	Parallel Assignment	Interventional	Treatment	Randomized	Implementing Sleep Interventions for Older Veterans	2	Mean Difference (Final Values)	-1.4	0.15	Mixed Models Analysis	-3.3	0.5	95	Standard Error of the Mean	0.97	All	519	Completed	N/A
NCT00781963	4461689	8175644	Sleep Efficiency From Sleep Diary	NA	Manual-based cognitive behavioral therapy for insomnia|Non-directive sleep education	Behavioral|Behavioral	sleep initiation and maintenance disorders	Insomnia	Parallel Assignment	Interventional	Treatment	Randomized	Implementing Sleep Interventions for Older Veterans	2	Mean Difference (Final Values)	6.7	0.005	Mixed Models Analysis	2	11.3	95	Standard Error of the Mean	2.36	All	519	Completed	N/A
NCT00781963	4461690	8175645	Total Wake Time	NA	Manual-based cognitive behavioral therapy for insomnia|Non-directive sleep education	Behavioral|Behavioral	sleep initiation and maintenance disorders	Insomnia	Parallel Assignment	Interventional	Treatment	Randomized	Implementing Sleep Interventions for Older Veterans	2	Mean Difference (Final Values)	-37	0.004	Mixed Models Analysis	-62.2	-11.7	95	Standard Error of the Mean	12.9	All	519	Completed	N/A
NCT00781963	4461691	8175646	Wake After Sleep Onset	NA	Manual-based cognitive behavioral therapy for insomnia|Non-directive sleep education	Behavioral|Behavioral	sleep initiation and maintenance disorders	Insomnia	Parallel Assignment	Interventional	Treatment	Randomized	Implementing Sleep Interventions for Older Veterans	2	Mean Difference (Final Values)	-10.2	0.21	Mixed Models Analysis	-26.3	5.9	95	Standard Error of the Mean	8.2	All	519	Completed	N/A
NCT00781963	4461692	8175647	Sleep Onset Latency	NA	Manual-based cognitive behavioral therapy for insomnia|Non-directive sleep education	Behavioral|Behavioral	sleep initiation and maintenance disorders	Insomnia	Parallel Assignment	Interventional	Treatment	Randomized	Implementing Sleep Interventions for Older Veterans	2	Mean Difference (Final Values)	-15.8	0.001	Mixed Models Analysis	-28.7	-3	95	Standard Error of the Mean	6.6	All	519	Completed	N/A
NCT00782184	4461671	8175606	Percent Change From Baseline in High-sensitivity C-Reactive Protein (Hs-CRP)	atorvastatin|ezetimibe|ezetimibe, simvastatin drug combination|simvastatin	ezetimibe/simvastatin 10/40|atorvastatin 40 mg|atorvastatin 20 mg	Drug|Drug|Drug	hypercholesterolemia	Hypercholesterolemia	Parallel Assignment	Interventional	Treatment	Randomized	Ezetimibe/Simvastatin (10 mg/40 mg) vs. the Doubling of Atorvastatin in High Risk Participants (MK-0653A-134 AM1)(COMPLETED)	2	Difference in Least Squares Means	2.68	0.785	LDA Model	-16.5	21.86	95		NA	All	250	Completed	Phase 3
NCT00782184	4461672	8175607	Percent Change From Baseline in Apolipoprotein B/A-1 Ratio	atorvastatin|ezetimibe|ezetimibe, simvastatin drug combination|simvastatin	ezetimibe/simvastatin 10/40|atorvastatin 40 mg|atorvastatin 20 mg	Drug|Drug|Drug	hypercholesterolemia	Hypercholesterolemia	Parallel Assignment	Interventional	Treatment	Randomized	Ezetimibe/Simvastatin (10 mg/40 mg) vs. the Doubling of Atorvastatin in High Risk Participants (MK-0653A-134 AM1)(COMPLETED)	2	Difference in Least Squares Means	-12.91	0.001	LDA Model	-18.31	-7.52	95		NA	All	250	Completed	Phase 3
NCT00782184	4461673	8175608	Percent Change From Baseline in Apolipoprotein A-1	atorvastatin|ezetimibe|ezetimibe, simvastatin drug combination|simvastatin	ezetimibe/simvastatin 10/40|atorvastatin 40 mg|atorvastatin 20 mg	Drug|Drug|Drug	hypercholesterolemia	Hypercholesterolemia	Parallel Assignment	Interventional	Treatment	Randomized	Ezetimibe/Simvastatin (10 mg/40 mg) vs. the Doubling of Atorvastatin in High Risk Participants (MK-0653A-134 AM1)(COMPLETED)	2	Difference in Least Squares Means	5.25	0.001	LDA Model	2.44	8.06	95		NA	All	250	Completed	Phase 3
NCT00782184	4461674	8175609	Percent Change From Baseline in Apolipoprotein B	atorvastatin|ezetimibe|ezetimibe, simvastatin drug combination|simvastatin	ezetimibe/simvastatin 10/40|atorvastatin 40 mg|atorvastatin 20 mg	Drug|Drug|Drug	hypercholesterolemia	Hypercholesterolemia	Parallel Assignment	Interventional	Treatment	Randomized	Ezetimibe/Simvastatin (10 mg/40 mg) vs. the Doubling of Atorvastatin in High Risk Participants (MK-0653A-134 AM1)(COMPLETED)	2	Difference in Least Squares Means	-7.69	0.002	LDA Model	-12.5	-2.88	95		NA	All	250	Completed	Phase 3
NCT00782184	4461675	8175610	Percent Change From Baseline in Non-HDL Cholesterol/HDL-Cholesterol Ratio	atorvastatin|ezetimibe|ezetimibe, simvastatin drug combination|simvastatin	ezetimibe/simvastatin 10/40|atorvastatin 40 mg|atorvastatin 20 mg	Drug|Drug|Drug	hypercholesterolemia	Hypercholesterolemia	Parallel Assignment	Interventional	Treatment	Randomized	Ezetimibe/Simvastatin (10 mg/40 mg) vs. the Doubling of Atorvastatin in High Risk Participants (MK-0653A-134 AM1)(COMPLETED)	2	Difference in Least Squares Means	-13.21	0.001	LDA Model	-19.83	-6.59	95		NA	All	250	Completed	Phase 3
NCT00782184	4461676	8175611	Percent Change From Baseline in Total Cholesterol/HDL-Cholesterol Ratio	atorvastatin|ezetimibe|ezetimibe, simvastatin drug combination|simvastatin	ezetimibe/simvastatin 10/40|atorvastatin 40 mg|atorvastatin 20 mg	Drug|Drug|Drug	hypercholesterolemia	Hypercholesterolemia	Parallel Assignment	Interventional	Treatment	Randomized	Ezetimibe/Simvastatin (10 mg/40 mg) vs. the Doubling of Atorvastatin in High Risk Participants (MK-0653A-134 AM1)(COMPLETED)	2	Difference in Least Squares Means	-10.02	0.001	LDA Model	-14.96	-5.08	95		NA	All	250	Completed	Phase 3
NCT00782184	4461677	8175612	Percent Change From Baseline in LDL-Cholesterol/HDL-Cholesterol Ratio	atorvastatin|ezetimibe|ezetimibe, simvastatin drug combination|simvastatin	ezetimibe/simvastatin 10/40|atorvastatin 40 mg|atorvastatin 20 mg	Drug|Drug|Drug	hypercholesterolemia	Hypercholesterolemia	Parallel Assignment	Interventional	Treatment	Randomized	Ezetimibe/Simvastatin (10 mg/40 mg) vs. the Doubling of Atorvastatin in High Risk Participants (MK-0653A-134 AM1)(COMPLETED)	2	Difference in Least Squares Means	-16.1	0.001	LDA Model	-22.77	-9.44	95		NA	All	250	Completed	Phase 3
NCT00782184	4461678	8175613	Percent Change From Baseline in Non-HDL Cholesterol	atorvastatin|ezetimibe|ezetimibe, simvastatin drug combination|simvastatin	ezetimibe/simvastatin 10/40|atorvastatin 40 mg|atorvastatin 20 mg	Drug|Drug|Drug	hypercholesterolemia	Hypercholesterolemia	Parallel Assignment	Interventional	Treatment	Randomized	Ezetimibe/Simvastatin (10 mg/40 mg) vs. the Doubling of Atorvastatin in High Risk Participants (MK-0653A-134 AM1)(COMPLETED)	2	Difference in Least Squares Means	-11.62	0.001	LDA Model	-17.32	-5.92	95		NA	All	250	Completed	Phase 3
NCT00782184	4461679	8175614	Percent Change From Baseline in High-Density Lipoprotein (HDL) Cholesterol	atorvastatin|ezetimibe|ezetimibe, simvastatin drug combination|simvastatin	ezetimibe/simvastatin 10/40|atorvastatin 40 mg|atorvastatin 20 mg	Drug|Drug|Drug	hypercholesterolemia	Hypercholesterolemia	Parallel Assignment	Interventional	Treatment	Randomized	Ezetimibe/Simvastatin (10 mg/40 mg) vs. the Doubling of Atorvastatin in High Risk Participants (MK-0653A-134 AM1)(COMPLETED)	2	Difference in Least Squares Means	2.48	0.211	LDA Model	-1.41	6.37	95		NA	All	250	Completed	Phase 3
NCT00782184	4461680	8175615	Percent Change From Baseline in Triglycerides	atorvastatin|ezetimibe|ezetimibe, simvastatin drug combination|simvastatin	ezetimibe/simvastatin 10/40|atorvastatin 40 mg|atorvastatin 20 mg	Drug|Drug|Drug	hypercholesterolemia	Hypercholesterolemia	Parallel Assignment	Interventional	Treatment	Randomized	Ezetimibe/Simvastatin (10 mg/40 mg) vs. the Doubling of Atorvastatin in High Risk Participants (MK-0653A-134 AM1)(COMPLETED)	2	Difference in Least Squares Means	2.13	0.593	LDA Model	-5.67	9.93	95		NA	All	250	Completed	Phase 3
NCT00782184	4461681	8175616	Percent Change From Baseline in Total Cholesterol	atorvastatin|ezetimibe|ezetimibe, simvastatin drug combination|simvastatin	ezetimibe/simvastatin 10/40|atorvastatin 40 mg|atorvastatin 20 mg	Drug|Drug|Drug	hypercholesterolemia	Hypercholesterolemia	Parallel Assignment	Interventional	Treatment	Randomized	Ezetimibe/Simvastatin (10 mg/40 mg) vs. the Doubling of Atorvastatin in High Risk Participants (MK-0653A-134 AM1)(COMPLETED)	2	Difference in Least Squares Means	-8.24	0.001	LDA Model	-12.5	-3.97	95		NA	All	250	Completed	Phase 3
NCT00782184	4461682	8175617	Number of Participants Reaching LDL-C Target Goal <100 mg/dL	atorvastatin|ezetimibe|ezetimibe, simvastatin drug combination|simvastatin	ezetimibe/simvastatin 10/40|atorvastatin 40 mg|atorvastatin 20 mg	Drug|Drug|Drug	hypercholesterolemia	Hypercholesterolemia	Parallel Assignment	Interventional	Treatment	Randomized	Ezetimibe/Simvastatin (10 mg/40 mg) vs. the Doubling of Atorvastatin in High Risk Participants (MK-0653A-134 AM1)(COMPLETED)	2	Odds Ratio (OR)	3.5	0.001	Regression, Logistic	2	6	95		NA	All	250	Completed	Phase 3
NCT00782184	4461683	8175618	Number of Participants Reaching LDL-C Target Goal <77 mg/dL	atorvastatin|ezetimibe|ezetimibe, simvastatin drug combination|simvastatin	ezetimibe/simvastatin 10/40|atorvastatin 40 mg|atorvastatin 20 mg	Drug|Drug|Drug	hypercholesterolemia	Hypercholesterolemia	Parallel Assignment	Interventional	Treatment	Randomized	Ezetimibe/Simvastatin (10 mg/40 mg) vs. the Doubling of Atorvastatin in High Risk Participants (MK-0653A-134 AM1)(COMPLETED)	2	Odds Ratio (OR)	6.7	0.001	Regression, Logistic	3.3	13.9	95		NA	All	250	Completed	Phase 3
NCT00782184	4461684	8175619	Percent Change From Baseline in Low Density Lipoprotein (LDL)-C	atorvastatin|ezetimibe|ezetimibe, simvastatin drug combination|simvastatin	ezetimibe/simvastatin 10/40|atorvastatin 40 mg|atorvastatin 20 mg	Drug|Drug|Drug	hypercholesterolemia	Hypercholesterolemia	Parallel Assignment	Interventional	Treatment	Randomized	Ezetimibe/Simvastatin (10 mg/40 mg) vs. the Doubling of Atorvastatin in High Risk Participants (MK-0653A-134 AM1)(COMPLETED)	2	Difference in Least Squares Means	-15	0.001	Longitudinal Data Analysis (LDA) Model	-21.15	-8.84	95		NA	All	250	Completed	Phase 3
NCT00782184	4461685	8175620	Number of Participants Reaching LDL-C Target Goals of <70 mg/dL	atorvastatin|ezetimibe|ezetimibe, simvastatin drug combination|simvastatin	ezetimibe/simvastatin 10/40|atorvastatin 40 mg|atorvastatin 20 mg	Drug|Drug|Drug	hypercholesterolemia	Hypercholesterolemia	Parallel Assignment	Interventional	Treatment	Randomized	Ezetimibe/Simvastatin (10 mg/40 mg) vs. the Doubling of Atorvastatin in High Risk Participants (MK-0653A-134 AM1)(COMPLETED)	2	Odds Ratio (OR)	8.4	0.001	Regression, Logistic	3.4	21	95		NA	All	250	Completed	Phase 3
NCT00782210	4461558	8175549	Number of Moderate Chronic Obstructive Pulmonary Disease (COPD) Exacerbations	olodaterol	Olodaterol (BI1744)|Olodaterol (BI1744)|placebo	Drug|Drug|Drug	pulmonary disease, chronic obstructive|lung diseases	Pulmonary Disease, Chronic Obstructive	Parallel Assignment	Interventional	Treatment	Randomized	12 / 48 Week Pivotal PFT vs PBO in COPD I	3	Incidence rate ratio	0.8081	0.2911	Negative binomial regression	0.5438	1.2008	95	Standard Error of the Mean	0.163	All	625	Completed	Phase 3
NCT00782210	4461557	8175549	Number of Moderate Chronic Obstructive Pulmonary Disease (COPD) Exacerbations	olodaterol	Olodaterol (BI1744)|Olodaterol (BI1744)|placebo	Drug|Drug|Drug	pulmonary disease, chronic obstructive|lung diseases	Pulmonary Disease, Chronic Obstructive	Parallel Assignment	Interventional	Treatment	Randomized	12 / 48 Week Pivotal PFT vs PBO in COPD I	3	Incidence rate ratio	0.8485	0.4086	Negative binomial regression	0.5743	1.2535	95	Standard Error of the Mean	0.1686	All	625	Completed	Phase 3
NCT00782210	4461559	8175550	Number of COPD Exacerbations Requiring Hospitalization	olodaterol	Olodaterol (BI1744)|Olodaterol (BI1744)|placebo	Drug|Drug|Drug	pulmonary disease, chronic obstructive|lung diseases	Pulmonary Disease, Chronic Obstructive	Parallel Assignment	Interventional	Treatment	Randomized	12 / 48 Week Pivotal PFT vs PBO in COPD I	3	Incidence rate ratio	1.1211	0.755	Negative binomial regression	0.5464	2.3003	95	Standard Error of the Mean	0.4103	All	625	Completed	Phase 3
NCT00782210	4461560	8175550	Number of COPD Exacerbations Requiring Hospitalization	olodaterol	Olodaterol (BI1744)|Olodaterol (BI1744)|placebo	Drug|Drug|Drug	pulmonary disease, chronic obstructive|lung diseases	Pulmonary Disease, Chronic Obstructive	Parallel Assignment	Interventional	Treatment	Randomized	12 / 48 Week Pivotal PFT vs PBO in COPD I	3	Incidence rate ratio	0.655	0.2985	Negative binomial regression	0.2947	1.4556	95	Standard Error of the Mean	0.2664	All	625	Completed	Phase 3
NCT00782210	4461561	8175551	Number of COPD Exacerbations	olodaterol	Olodaterol (BI1744)|Olodaterol (BI1744)|placebo	Drug|Drug|Drug	pulmonary disease, chronic obstructive|lung diseases	Pulmonary Disease, Chronic Obstructive	Parallel Assignment	Interventional	Treatment	Randomized	12 / 48 Week Pivotal PFT vs PBO in COPD I	3	Incidence rate ratio	0.8456	0.3342	Negative binomial regression	0.6015	1.1889	95	Standard Error of the Mean	0.1467	All	625	Completed	Phase 3
NCT00782210	4461562	8175551	Number of COPD Exacerbations	olodaterol	Olodaterol (BI1744)|Olodaterol (BI1744)|placebo	Drug|Drug|Drug	pulmonary disease, chronic obstructive|lung diseases	Pulmonary Disease, Chronic Obstructive	Parallel Assignment	Interventional	Treatment	Randomized	12 / 48 Week Pivotal PFT vs PBO in COPD I	3	Incidence rate ratio	0.7815	0.1631	Negative binomial regression	0.5524	1.1054	95	Standard Error of the Mean	0.138	All	625	Completed	Phase 3
NCT00782210	4461564	8175552	Time to First Moderate Chronic Obstructive Pulmonary Disease (COPD) Exacerbation	olodaterol	Olodaterol (BI1744)|Olodaterol (BI1744)|placebo	Drug|Drug|Drug	pulmonary disease, chronic obstructive|lung diseases	Pulmonary Disease, Chronic Obstructive	Parallel Assignment	Interventional	Treatment	Randomized	12 / 48 Week Pivotal PFT vs PBO in COPD I	3	Hazard Ratio (HR)	0.739	0.1194	Regression, Cox	0.506	1.078	95	Standard Error of the Mean	0.142	All	625	Completed	Phase 3
NCT00782210	4461563	8175552	Time to First Moderate Chronic Obstructive Pulmonary Disease (COPD) Exacerbation	olodaterol	Olodaterol (BI1744)|Olodaterol (BI1744)|placebo	Drug|Drug|Drug	pulmonary disease, chronic obstructive|lung diseases	Pulmonary Disease, Chronic Obstructive	Parallel Assignment	Interventional	Treatment	Randomized	12 / 48 Week Pivotal PFT vs PBO in COPD I	3	Hazard Ratio (HR)	0.811	0.257	Regression, Cox	0.561	1.174	95	Standard Error of the Mean	0.153	All	625	Completed	Phase 3
NCT00782210	4461565	8175553	Time to First Chronic Obstructive Pulmonary Disease (COPD) Exacerbation Leading to Hospitalization	olodaterol	Olodaterol (BI1744)|Olodaterol (BI1744)|placebo	Drug|Drug|Drug	pulmonary disease, chronic obstructive|lung diseases	Pulmonary Disease, Chronic Obstructive	Parallel Assignment	Interventional	Treatment	Randomized	12 / 48 Week Pivotal PFT vs PBO in COPD I	3	Hazard Ratio (HR)	1.01	0.9792	Regression, Cox	0.521	1.961	95	Standard Error of the Mean	0.342	All	625	Completed	Phase 3
NCT00782210	4461566	8175553	Time to First Chronic Obstructive Pulmonary Disease (COPD) Exacerbation Leading to Hospitalization	olodaterol	Olodaterol (BI1744)|Olodaterol (BI1744)|placebo	Drug|Drug|Drug	pulmonary disease, chronic obstructive|lung diseases	Pulmonary Disease, Chronic Obstructive	Parallel Assignment	Interventional	Treatment	Randomized	12 / 48 Week Pivotal PFT vs PBO in COPD I	3	Hazard Ratio (HR)	0.656	0.2754	Regression, Cox	0.313	1.374	95	Standard Error of the Mean	0.247	All	625	Completed	Phase 3
NCT00782210	4461568	8175554	Time to First Chronic Obstructive Pulmonary Disease (COPD) Exacerbation	olodaterol	Olodaterol (BI1744)|Olodaterol (BI1744)|placebo	Drug|Drug|Drug	pulmonary disease, chronic obstructive|lung diseases	Pulmonary Disease, Chronic Obstructive	Parallel Assignment	Interventional	Treatment	Randomized	12 / 48 Week Pivotal PFT vs PBO in COPD I	3	Hazard Ratio (HR)	0.728	0.0658	Regression, Cox	0.522	1.016	95	Standard Error of the Mean	0.124	All	625	Completed	Phase 3
NCT00782210	4461567	8175554	Time to First Chronic Obstructive Pulmonary Disease (COPD) Exacerbation	olodaterol	Olodaterol (BI1744)|Olodaterol (BI1744)|placebo	Drug|Drug|Drug	pulmonary disease, chronic obstructive|lung diseases	Pulmonary Disease, Chronic Obstructive	Parallel Assignment	Interventional	Treatment	Randomized	12 / 48 Week Pivotal PFT vs PBO in COPD I	3	Hazard Ratio (HR)	0.799	0.1701	Regression, Cox	0.576	1.107	95	Standard Error of the Mean	0.133	All	625	Completed	Phase 3
NCT00782210	4461570	8175555	Patient's Global Rating at Week 48	olodaterol	Olodaterol (BI1744)|Olodaterol (BI1744)|placebo	Drug|Drug|Drug	pulmonary disease, chronic obstructive|lung diseases	Pulmonary Disease, Chronic Obstructive	Parallel Assignment	Interventional	Treatment	Randomized	12 / 48 Week Pivotal PFT vs PBO in COPD I	3	Mean Difference (Final Values)	-0.3	0.0109	Mixed Models Analysis	-0.5	-0.1	95	Standard Error of the Mean	0.1	All	625	Completed	Phase 3
NCT00782210	4461569	8175555	Patient's Global Rating at Week 48	olodaterol	Olodaterol (BI1744)|Olodaterol (BI1744)|placebo	Drug|Drug|Drug	pulmonary disease, chronic obstructive|lung diseases	Pulmonary Disease, Chronic Obstructive	Parallel Assignment	Interventional	Treatment	Randomized	12 / 48 Week Pivotal PFT vs PBO in COPD I	3	Mean Difference (Final Values)	-0.3	0.0031	Mixed Models Analysis	-0.6	-0.1	95	Standard Error of the Mean	0.1	All	625	Completed	Phase 3
NCT00782210	4461572	8175556	Patient's Global Rating at Week 24	olodaterol	Olodaterol (BI1744)|Olodaterol (BI1744)|placebo	Drug|Drug|Drug	pulmonary disease, chronic obstructive|lung diseases	Pulmonary Disease, Chronic Obstructive	Parallel Assignment	Interventional	Treatment	Randomized	12 / 48 Week Pivotal PFT vs PBO in COPD I	3	Mean Difference (Final Values)	-0.4	0.0001	Mixed Models Analysis	-0.7	-0.2	95	Standard Error of the Mean	0.1	All	625	Completed	Phase 3
NCT00782210	4461571	8175556	Patient's Global Rating at Week 24	olodaterol	Olodaterol (BI1744)|Olodaterol (BI1744)|placebo	Drug|Drug|Drug	pulmonary disease, chronic obstructive|lung diseases	Pulmonary Disease, Chronic Obstructive	Parallel Assignment	Interventional	Treatment	Randomized	12 / 48 Week Pivotal PFT vs PBO in COPD I	3	Mean Difference (Final Values)	-0.4	0.0001	Mixed Models Analysis	-0.7	-0.2	95	Standard Error of the Mean	0.1	All	625	Completed	Phase 3
NCT00782210	4461574	8175557	Patient's Global Rating at Week 12	olodaterol	Olodaterol (BI1744)|Olodaterol (BI1744)|placebo	Drug|Drug|Drug	pulmonary disease, chronic obstructive|lung diseases	Pulmonary Disease, Chronic Obstructive	Parallel Assignment	Interventional	Treatment	Randomized	12 / 48 Week Pivotal PFT vs PBO in COPD I	3	Mean Difference (Final Values)	-0.5	0.0001	Mixed Models Analysis	-0.7	-0.2	95	Standard Error of the Mean	0.1	All	625	Completed	Phase 3
NCT00782210	4461573	8175557	Patient's Global Rating at Week 12	olodaterol	Olodaterol (BI1744)|Olodaterol (BI1744)|placebo	Drug|Drug|Drug	pulmonary disease, chronic obstructive|lung diseases	Pulmonary Disease, Chronic Obstructive	Parallel Assignment	Interventional	Treatment	Randomized	12 / 48 Week Pivotal PFT vs PBO in COPD I	3	Mean Difference (Final Values)	-0.4	0.0001	Mixed Models Analysis	-0.6	-0.2	95	Standard Error of the Mean	0.1	All	625	Completed	Phase 3
NCT00782210	4461576	8175558	Patient's Global Rating at Week 6	olodaterol	Olodaterol (BI1744)|Olodaterol (BI1744)|placebo	Drug|Drug|Drug	pulmonary disease, chronic obstructive|lung diseases	Pulmonary Disease, Chronic Obstructive	Parallel Assignment	Interventional	Treatment	Randomized	12 / 48 Week Pivotal PFT vs PBO in COPD I	3	Mean Difference (Final Values)	-0.5	0.0001	Mixed Models Analysis	-0.7	-0.3	95	Standard Error of the Mean	0.1	All	625	Completed	Phase 3
NCT00782210	4461575	8175558	Patient's Global Rating at Week 6	olodaterol	Olodaterol (BI1744)|Olodaterol (BI1744)|placebo	Drug|Drug|Drug	pulmonary disease, chronic obstructive|lung diseases	Pulmonary Disease, Chronic Obstructive	Parallel Assignment	Interventional	Treatment	Randomized	12 / 48 Week Pivotal PFT vs PBO in COPD I	3	Mean Difference (Final Values)	-0.5	0.0001	Mixed Models Analysis	-0.7	-0.3	95	Standard Error of the Mean	0.1	All	625	Completed	Phase 3
NCT00782210	4461578	8175559	Weekly Mean Daily (24h) Rescue Use	olodaterol	Olodaterol (BI1744)|Olodaterol (BI1744)|placebo	Drug|Drug|Drug	pulmonary disease, chronic obstructive|lung diseases	Pulmonary Disease, Chronic Obstructive	Parallel Assignment	Interventional	Treatment	Randomized	12 / 48 Week Pivotal PFT vs PBO in COPD I	3	Mean Difference (Final Values)	-1.104	0.0019	ANCOVA	-1.799	-0.409	95	Standard Error of the Mean	0.354	All	625	Completed	Phase 3
NCT00782210	4461577	8175559	Weekly Mean Daily (24h) Rescue Use	olodaterol	Olodaterol (BI1744)|Olodaterol (BI1744)|placebo	Drug|Drug|Drug	pulmonary disease, chronic obstructive|lung diseases	Pulmonary Disease, Chronic Obstructive	Parallel Assignment	Interventional	Treatment	Randomized	12 / 48 Week Pivotal PFT vs PBO in COPD I	3	Mean Difference (Final Values)	-1.435	0.0001	ANCOVA	-2.13	-0.74	95	Standard Error of the Mean	0.354	All	625	Completed	Phase 3
NCT00782210	4461579	8175560	Weekly Mean Nighttime Rescue Use	olodaterol	Olodaterol (BI1744)|Olodaterol (BI1744)|placebo	Drug|Drug|Drug	pulmonary disease, chronic obstructive|lung diseases	Pulmonary Disease, Chronic Obstructive	Parallel Assignment	Interventional	Treatment	Randomized	12 / 48 Week Pivotal PFT vs PBO in COPD I	3	Mean Difference (Final Values)	-0.792	0.0001	ANCOVA	-1.189	-0.394	95	Standard Error of the Mean	0.202	All	625	Completed	Phase 3
NCT00782210	4461580	8175560	Weekly Mean Nighttime Rescue Use	olodaterol	Olodaterol (BI1744)|Olodaterol (BI1744)|placebo	Drug|Drug|Drug	pulmonary disease, chronic obstructive|lung diseases	Pulmonary Disease, Chronic Obstructive	Parallel Assignment	Interventional	Treatment	Randomized	12 / 48 Week Pivotal PFT vs PBO in COPD I	3	Mean Difference (Final Values)	-0.582	0.0041	ANCOVA	-0.979	-0.185	95	Standard Error of the Mean	0.202	All	625	Completed	Phase 3
NCT00782210	4461582	8175561	Weekly Mean Daytime Rescue Use	olodaterol	Olodaterol (BI1744)|Olodaterol (BI1744)|placebo	Drug|Drug|Drug	pulmonary disease, chronic obstructive|lung diseases	Pulmonary Disease, Chronic Obstructive	Parallel Assignment	Interventional	Treatment	Randomized	12 / 48 Week Pivotal PFT vs PBO in COPD I	3	Mean Difference (Final Values)	-0.52	0.0045	ANCOVA	-0.878	-0.162	95	Standard Error of the Mean	0.182	All	625	Completed	Phase 3
NCT00782210	4461581	8175561	Weekly Mean Daytime Rescue Use	olodaterol	Olodaterol (BI1744)|Olodaterol (BI1744)|placebo	Drug|Drug|Drug	pulmonary disease, chronic obstructive|lung diseases	Pulmonary Disease, Chronic Obstructive	Parallel Assignment	Interventional	Treatment	Randomized	12 / 48 Week Pivotal PFT vs PBO in COPD I	3	Mean Difference (Final Values)	-0.648	0.0004	ANCOVA	-1.005	-0.291	95	Standard Error of the Mean	0.182	All	625	Completed	Phase 3
NCT00782210	4461583	8175562	Weekly Mean Evening Peak Expiratory Flow Rate (PEF)	olodaterol	Olodaterol (BI1744)|Olodaterol (BI1744)|placebo	Drug|Drug|Drug	pulmonary disease, chronic obstructive|lung diseases	Pulmonary Disease, Chronic Obstructive	Parallel Assignment	Interventional	Treatment	Randomized	12 / 48 Week Pivotal PFT vs PBO in COPD I	3	Mean Difference (Final Values)	14.56	0.0006	ANCOVA	6.259	22.86	95	Standard Error of the Mean	4.226	All	625	Completed	Phase 3
NCT00782210	4461584	8175562	Weekly Mean Evening Peak Expiratory Flow Rate (PEF)	olodaterol	Olodaterol (BI1744)|Olodaterol (BI1744)|placebo	Drug|Drug|Drug	pulmonary disease, chronic obstructive|lung diseases	Pulmonary Disease, Chronic Obstructive	Parallel Assignment	Interventional	Treatment	Randomized	12 / 48 Week Pivotal PFT vs PBO in COPD I	3	Mean Difference (Final Values)	17.186	0.0001	ANCOVA	8.849	25.523	95	Standard Error of the Mean	4.245	All	625	Completed	Phase 3
NCT00782210	4461585	8175563	Weekly Mean Pre-dose Morning Peak Expiratory Flow Rate (PEF)	olodaterol	Olodaterol (BI1744)|Olodaterol (BI1744)|placebo	Drug|Drug|Drug	pulmonary disease, chronic obstructive|lung diseases	Pulmonary Disease, Chronic Obstructive	Parallel Assignment	Interventional	Treatment	Randomized	12 / 48 Week Pivotal PFT vs PBO in COPD I	3	Mean Difference (Final Values)	15.457	0.0003	ANCOVA	7.114	23.8	95	Standard Error of the Mean	4.248	All	625	Completed	Phase 3
NCT00782210	4461586	8175563	Weekly Mean Pre-dose Morning Peak Expiratory Flow Rate (PEF)	olodaterol	Olodaterol (BI1744)|Olodaterol (BI1744)|placebo	Drug|Drug|Drug	pulmonary disease, chronic obstructive|lung diseases	Pulmonary Disease, Chronic Obstructive	Parallel Assignment	Interventional	Treatment	Randomized	12 / 48 Week Pivotal PFT vs PBO in COPD I	3	Mean Difference (Final Values)	13.357	0.0018	ANCOVA	5.005	21.709	95	Standard Error of the Mean	4.253	All	625	Completed	Phase 3
NCT00782210	4461587	8175564	Forced Vital Capacity (FVC) Area Under Curve 0-12 h (AUC 0-12h) Response at Day 85 (12 Weeks)	olodaterol	Olodaterol (BI1744)|Olodaterol (BI1744)|placebo	Drug|Drug|Drug	pulmonary disease, chronic obstructive|lung diseases	Pulmonary Disease, Chronic Obstructive	Parallel Assignment	Interventional	Treatment	Randomized	12 / 48 Week Pivotal PFT vs PBO in COPD I	3	Mean Difference (Final Values)	0.249	0.0001	ANCOVA	0.128	0.37	95	Standard Error of the Mean	0.061	All	625	Completed	Phase 3
NCT00782210	4461588	8175564	Forced Vital Capacity (FVC) Area Under Curve 0-12 h (AUC 0-12h) Response at Day 85 (12 Weeks)	olodaterol	Olodaterol (BI1744)|Olodaterol (BI1744)|placebo	Drug|Drug|Drug	pulmonary disease, chronic obstructive|lung diseases	Pulmonary Disease, Chronic Obstructive	Parallel Assignment	Interventional	Treatment	Randomized	12 / 48 Week Pivotal PFT vs PBO in COPD I	3	Mean Difference (Final Values)	0.302	0.0001	ANCOVA	0.181	0.422	95	Standard Error of the Mean	0.061	All	625	Completed	Phase 3
NCT00782210	4461589	8175565	FVC Peak (0-3h) Response After 48 Weeks	olodaterol	Olodaterol (BI1744)|Olodaterol (BI1744)|placebo	Drug|Drug|Drug	pulmonary disease, chronic obstructive|lung diseases	Pulmonary Disease, Chronic Obstructive	Parallel Assignment	Interventional	Treatment	Randomized	12 / 48 Week Pivotal PFT vs PBO in COPD I	3	Mean Difference (Final Values)	0.26	0.0001	Mixed Models Analysis	0.181	0.34	95	Standard Error of the Mean	0.041	All	625	Completed	Phase 3
NCT00782210	4461590	8175565	FVC Peak (0-3h) Response After 48 Weeks	olodaterol	Olodaterol (BI1744)|Olodaterol (BI1744)|placebo	Drug|Drug|Drug	pulmonary disease, chronic obstructive|lung diseases	Pulmonary Disease, Chronic Obstructive	Parallel Assignment	Interventional	Treatment	Randomized	12 / 48 Week Pivotal PFT vs PBO in COPD I	3	Mean Difference (Final Values)	0.247	0.0001	Mixed Models Analysis	0.168	0.327	95	Standard Error of the Mean	0.04	All	625	Completed	Phase 3
NCT00782210	4461591	8175566	FVC Peak (0-3h) Response After 24 Weeks	olodaterol	Olodaterol (BI1744)|Olodaterol (BI1744)|placebo	Drug|Drug|Drug	pulmonary disease, chronic obstructive|lung diseases	Pulmonary Disease, Chronic Obstructive	Parallel Assignment	Interventional	Treatment	Randomized	12 / 48 Week Pivotal PFT vs PBO in COPD I	3	Mean Difference (Final Values)	0.232	0.0001	Mixed Models Analysis	0.154	0.311	95	Standard Error of the Mean	0.04	All	625	Completed	Phase 3
NCT00782210	4461592	8175566	FVC Peak (0-3h) Response After 24 Weeks	olodaterol	Olodaterol (BI1744)|Olodaterol (BI1744)|placebo	Drug|Drug|Drug	pulmonary disease, chronic obstructive|lung diseases	Pulmonary Disease, Chronic Obstructive	Parallel Assignment	Interventional	Treatment	Randomized	12 / 48 Week Pivotal PFT vs PBO in COPD I	3	Mean Difference (Final Values)	0.232	0.0001	Mixed Models Analysis	0.153	0.31	95	Standard Error of the Mean	0.04	All	625	Completed	Phase 3
NCT00782210	4461593	8175567	FVC Peak (0-3h) Response After 12 Weeks	olodaterol	Olodaterol (BI1744)|Olodaterol (BI1744)|placebo	Drug|Drug|Drug	pulmonary disease, chronic obstructive|lung diseases	Pulmonary Disease, Chronic Obstructive	Parallel Assignment	Interventional	Treatment	Randomized	12 / 48 Week Pivotal PFT vs PBO in COPD I	3	Mean Difference (Final Values)	0.26	0.0001	Mixed Models Analysis	0.183	0.338	95	Standard Error of the Mean	0.04	All	625	Completed	Phase 3
NCT00782210	4461594	8175567	FVC Peak (0-3h) Response After 12 Weeks	olodaterol	Olodaterol (BI1744)|Olodaterol (BI1744)|placebo	Drug|Drug|Drug	pulmonary disease, chronic obstructive|lung diseases	Pulmonary Disease, Chronic Obstructive	Parallel Assignment	Interventional	Treatment	Randomized	12 / 48 Week Pivotal PFT vs PBO in COPD I	3	Mean Difference (Final Values)	0.251	0.0001	Mixed Models Analysis	0.174	0.329	95	Standard Error of the Mean	0.04	All	625	Completed	Phase 3
NCT00782210	4461596	8175568	FVC Peak (0-3h) Response After 6 Weeks	olodaterol	Olodaterol (BI1744)|Olodaterol (BI1744)|placebo	Drug|Drug|Drug	pulmonary disease, chronic obstructive|lung diseases	Pulmonary Disease, Chronic Obstructive	Parallel Assignment	Interventional	Treatment	Randomized	12 / 48 Week Pivotal PFT vs PBO in COPD I	3	Mean Difference (Final Values)	0.251	0.0001	Mixed Models Analysis	0.174	0.328	95	Standard Error of the Mean	0.039	All	625	Completed	Phase 3
NCT00782210	4461595	8175568	FVC Peak (0-3h) Response After 6 Weeks	olodaterol	Olodaterol (BI1744)|Olodaterol (BI1744)|placebo	Drug|Drug|Drug	pulmonary disease, chronic obstructive|lung diseases	Pulmonary Disease, Chronic Obstructive	Parallel Assignment	Interventional	Treatment	Randomized	12 / 48 Week Pivotal PFT vs PBO in COPD I	3	Mean Difference (Final Values)	0.28	0.0001	Mixed Models Analysis	0.203	0.358	95	Standard Error of the Mean	0.039	All	625	Completed	Phase 3
NCT00782210	4461597	8175569	FVC Peak (0-3h) Response After 2 Weeks	olodaterol	Olodaterol (BI1744)|Olodaterol (BI1744)|placebo	Drug|Drug|Drug	pulmonary disease, chronic obstructive|lung diseases	Pulmonary Disease, Chronic Obstructive	Parallel Assignment	Interventional	Treatment	Randomized	12 / 48 Week Pivotal PFT vs PBO in COPD I	3	Mean Difference (Final Values)	0.292	0.0001	Mixed Models Analysis	0.216	0.368	95	Standard Error of the Mean	0.039	All	625	Completed	Phase 3
NCT00782210	4461598	8175569	FVC Peak (0-3h) Response After 2 Weeks	olodaterol	Olodaterol (BI1744)|Olodaterol (BI1744)|placebo	Drug|Drug|Drug	pulmonary disease, chronic obstructive|lung diseases	Pulmonary Disease, Chronic Obstructive	Parallel Assignment	Interventional	Treatment	Randomized	12 / 48 Week Pivotal PFT vs PBO in COPD I	3	Mean Difference (Final Values)	0.264	0.0001	Mixed Models Analysis	0.188	0.341	95	Standard Error of the Mean	0.039	All	625	Completed	Phase 3
NCT00782210	4461599	8175570	FVC Peak (0-3h) Response At Day 1	olodaterol	Olodaterol (BI1744)|Olodaterol (BI1744)|placebo	Drug|Drug|Drug	pulmonary disease, chronic obstructive|lung diseases	Pulmonary Disease, Chronic Obstructive	Parallel Assignment	Interventional	Treatment	Randomized	12 / 48 Week Pivotal PFT vs PBO in COPD I	3	Mean Difference (Final Values)	0.3	0.0001	Mixed Models Analysis	0.225	0.376	95	Standard Error of the Mean	0.039	All	625	Completed	Phase 3
NCT00782210	4461600	8175570	FVC Peak (0-3h) Response At Day 1	olodaterol	Olodaterol (BI1744)|Olodaterol (BI1744)|placebo	Drug|Drug|Drug	pulmonary disease, chronic obstructive|lung diseases	Pulmonary Disease, Chronic Obstructive	Parallel Assignment	Interventional	Treatment	Randomized	12 / 48 Week Pivotal PFT vs PBO in COPD I	3	Mean Difference (Final Values)	0.263	0.0001	Mixed Models Analysis	0.187	0.339	95	Standard Error of the Mean	0.039	All	625	Completed	Phase 3
NCT00782210	4461601	8175571	Trough FVC Response After 48 Weeks	olodaterol	Olodaterol (BI1744)|Olodaterol (BI1744)|placebo	Drug|Drug|Drug	pulmonary disease, chronic obstructive|lung diseases	Pulmonary Disease, Chronic Obstructive	Parallel Assignment	Interventional	Treatment	Randomized	12 / 48 Week Pivotal PFT vs PBO in COPD I	3	Mean Difference (Final Values)	0.115	0.0025	Mixed Models Analysis	0.04	0.19	95	Standard Error of the Mean	0.038	All	625	Completed	Phase 3
NCT00782210	4461602	8175571	Trough FVC Response After 48 Weeks	olodaterol	Olodaterol (BI1744)|Olodaterol (BI1744)|placebo	Drug|Drug|Drug	pulmonary disease, chronic obstructive|lung diseases	Pulmonary Disease, Chronic Obstructive	Parallel Assignment	Interventional	Treatment	Randomized	12 / 48 Week Pivotal PFT vs PBO in COPD I	3	Mean Difference (Final Values)	0.094	0.0134	Mixed Models Analysis	0.019	0.168	95	Standard Error of the Mean	0.038	All	625	Completed	Phase 3
NCT00782210	4461604	8175572	Trough FVC Response After 40 Weeks	olodaterol	Olodaterol (BI1744)|Olodaterol (BI1744)|placebo	Drug|Drug|Drug	pulmonary disease, chronic obstructive|lung diseases	Pulmonary Disease, Chronic Obstructive	Parallel Assignment	Interventional	Treatment	Randomized	12 / 48 Week Pivotal PFT vs PBO in COPD I	3	Mean Difference (Final Values)	0.131	0.0006	Mixed Models Analysis	0.057	0.205	95	Standard Error of the Mean	0.038	All	625	Completed	Phase 3
NCT00782210	4461603	8175572	Trough FVC Response After 40 Weeks	olodaterol	Olodaterol (BI1744)|Olodaterol (BI1744)|placebo	Drug|Drug|Drug	pulmonary disease, chronic obstructive|lung diseases	Pulmonary Disease, Chronic Obstructive	Parallel Assignment	Interventional	Treatment	Randomized	12 / 48 Week Pivotal PFT vs PBO in COPD I	3	Mean Difference (Final Values)	0.154	0.0001	Mixed Models Analysis	0.08	0.229	95	Standard Error of the Mean	0.038	All	625	Completed	Phase 3
NCT00782210	4461606	8175573	Trough FVC Response After 32 Weeks	olodaterol	Olodaterol (BI1744)|Olodaterol (BI1744)|placebo	Drug|Drug|Drug	pulmonary disease, chronic obstructive|lung diseases	Pulmonary Disease, Chronic Obstructive	Parallel Assignment	Interventional	Treatment	Randomized	12 / 48 Week Pivotal PFT vs PBO in COPD I	3	Mean Difference (Final Values)	0.091	0.0154	Mixed Models Analysis	0.018	0.165	95	Standard Error of the Mean	0.038	All	625	Completed	Phase 3
NCT00782210	4461605	8175573	Trough FVC Response After 32 Weeks	olodaterol	Olodaterol (BI1744)|Olodaterol (BI1744)|placebo	Drug|Drug|Drug	pulmonary disease, chronic obstructive|lung diseases	Pulmonary Disease, Chronic Obstructive	Parallel Assignment	Interventional	Treatment	Randomized	12 / 48 Week Pivotal PFT vs PBO in COPD I	3	Mean Difference (Final Values)	0.123	0.0011	Mixed Models Analysis	0.049	0.197	95	Standard Error of the Mean	0.038	All	625	Completed	Phase 3
NCT00782210	4461608	8175574	Trough FVC Response After 24 Weeks	olodaterol	Olodaterol (BI1744)|Olodaterol (BI1744)|placebo	Drug|Drug|Drug	pulmonary disease, chronic obstructive|lung diseases	Pulmonary Disease, Chronic Obstructive	Parallel Assignment	Interventional	Treatment	Randomized	12 / 48 Week Pivotal PFT vs PBO in COPD I	3	Mean Difference (Final Values)	0.083	0.0261	Mixed Models Analysis	0.01	0.156	95	Standard Error of the Mean	0.037	All	625	Completed	Phase 3
NCT00782210	4461607	8175574	Trough FVC Response After 24 Weeks	olodaterol	Olodaterol (BI1744)|Olodaterol (BI1744)|placebo	Drug|Drug|Drug	pulmonary disease, chronic obstructive|lung diseases	Pulmonary Disease, Chronic Obstructive	Parallel Assignment	Interventional	Treatment	Randomized	12 / 48 Week Pivotal PFT vs PBO in COPD I	3	Mean Difference (Final Values)	0.123	0.001	Mixed Models Analysis	0.05	0.197	95	Standard Error of the Mean	0.037	All	625	Completed	Phase 3
NCT00782210	4461609	8175575	Trough FVC Response After 18 Weeks	olodaterol	Olodaterol (BI1744)|Olodaterol (BI1744)|placebo	Drug|Drug|Drug	pulmonary disease, chronic obstructive|lung diseases	Pulmonary Disease, Chronic Obstructive	Parallel Assignment	Interventional	Treatment	Randomized	12 / 48 Week Pivotal PFT vs PBO in COPD I	3	Mean Difference (Final Values)	0.162	0.0001	Mixed Models Analysis	0.089	0.235	95	Standard Error of the Mean	0.037	All	625	Completed	Phase 3
NCT00782210	4461610	8175575	Trough FVC Response After 18 Weeks	olodaterol	Olodaterol (BI1744)|Olodaterol (BI1744)|placebo	Drug|Drug|Drug	pulmonary disease, chronic obstructive|lung diseases	Pulmonary Disease, Chronic Obstructive	Parallel Assignment	Interventional	Treatment	Randomized	12 / 48 Week Pivotal PFT vs PBO in COPD I	3	Mean Difference (Final Values)	0.13	0.0005	Mixed Models Analysis	0.057	0.203	95	Standard Error of the Mean	0.037	All	625	Completed	Phase 3
NCT00782210	4461612	8175576	Trough FVC Response After 12 Weeks	olodaterol	Olodaterol (BI1744)|Olodaterol (BI1744)|placebo	Drug|Drug|Drug	pulmonary disease, chronic obstructive|lung diseases	Pulmonary Disease, Chronic Obstructive	Parallel Assignment	Interventional	Treatment	Randomized	12 / 48 Week Pivotal PFT vs PBO in COPD I	3	Mean Difference (Final Values)	0.115	0.0019	Mixed Models Analysis	0.043	0.187	95	Standard Error of the Mean	0.037	All	625	Completed	Phase 3
NCT00782210	4461611	8175576	Trough FVC Response After 12 Weeks	olodaterol	Olodaterol (BI1744)|Olodaterol (BI1744)|placebo	Drug|Drug|Drug	pulmonary disease, chronic obstructive|lung diseases	Pulmonary Disease, Chronic Obstructive	Parallel Assignment	Interventional	Treatment	Randomized	12 / 48 Week Pivotal PFT vs PBO in COPD I	3	Mean Difference (Final Values)	0.16	0.0001	Mixed Models Analysis	0.088	0.233	95	Standard Error of the Mean	0.037	All	625	Completed	Phase 3
NCT00782210	4461614	8175577	Trough FVC Response After 6 Weeks	olodaterol	Olodaterol (BI1744)|Olodaterol (BI1744)|placebo	Drug|Drug|Drug	pulmonary disease, chronic obstructive|lung diseases	Pulmonary Disease, Chronic Obstructive	Parallel Assignment	Interventional	Treatment	Randomized	12 / 48 Week Pivotal PFT vs PBO in COPD I	3	Mean Difference (Final Values)	0.131	0.0003	Mixed Models Analysis	0.059	0.203	95	Standard Error of the Mean	0.037	All	625	Completed	Phase 3
NCT00782210	4461613	8175577	Trough FVC Response After 6 Weeks	olodaterol	Olodaterol (BI1744)|Olodaterol (BI1744)|placebo	Drug|Drug|Drug	pulmonary disease, chronic obstructive|lung diseases	Pulmonary Disease, Chronic Obstructive	Parallel Assignment	Interventional	Treatment	Randomized	12 / 48 Week Pivotal PFT vs PBO in COPD I	3	Mean Difference (Final Values)	0.141	0.0001	Mixed Models Analysis	0.069	0.213	95	Standard Error of the Mean	0.036	All	625	Completed	Phase 3
NCT00782210	4461616	8175578	Trough FVC Response After 2 Weeks	olodaterol	Olodaterol (BI1744)|Olodaterol (BI1744)|placebo	Drug|Drug|Drug	pulmonary disease, chronic obstructive|lung diseases	Pulmonary Disease, Chronic Obstructive	Parallel Assignment	Interventional	Treatment	Randomized	12 / 48 Week Pivotal PFT vs PBO in COPD I	3	Mean Difference (Final Values)	0.147	0.0001	Mixed Models Analysis	0.076	0.218	95	Standard Error of the Mean	0.036	All	625	Completed	Phase 3
NCT00782210	4461615	8175578	Trough FVC Response After 2 Weeks	olodaterol	Olodaterol (BI1744)|Olodaterol (BI1744)|placebo	Drug|Drug|Drug	pulmonary disease, chronic obstructive|lung diseases	Pulmonary Disease, Chronic Obstructive	Parallel Assignment	Interventional	Treatment	Randomized	12 / 48 Week Pivotal PFT vs PBO in COPD I	3	Mean Difference (Final Values)	0.184	0.0001	Mixed Models Analysis	0.113	0.255	95	Standard Error of the Mean	0.036	All	625	Completed	Phase 3
NCT00782210	4461618	8175579	FVC Area Under Curve 0-3 Hours (AUC 0-3h) Response After 48 Weeks	olodaterol	Olodaterol (BI1744)|Olodaterol (BI1744)|placebo	Drug|Drug|Drug	pulmonary disease, chronic obstructive|lung diseases	Pulmonary Disease, Chronic Obstructive	Parallel Assignment	Interventional	Treatment	Randomized	12 / 48 Week Pivotal PFT vs PBO in COPD I	3	Mean Difference (Final Values)	0.244	0.0001	Mixed Models Analysis	0.169	0.319	95	Standard Error of the Mean	0.038	All	625	Completed	Phase 3
NCT00782210	4461617	8175579	FVC Area Under Curve 0-3 Hours (AUC 0-3h) Response After 48 Weeks	olodaterol	Olodaterol (BI1744)|Olodaterol (BI1744)|placebo	Drug|Drug|Drug	pulmonary disease, chronic obstructive|lung diseases	Pulmonary Disease, Chronic Obstructive	Parallel Assignment	Interventional	Treatment	Randomized	12 / 48 Week Pivotal PFT vs PBO in COPD I	3	Mean Difference (Final Values)	0.271	0.0001	Mixed Models Analysis	0.196	0.346	95	Standard Error of the Mean	0.038	All	625	Completed	Phase 3
NCT00782210	4461620	8175580	FVC Area Under Curve 0-3 Hours (AUC 0-3h) Response After 24 Weeks	olodaterol	Olodaterol (BI1744)|Olodaterol (BI1744)|placebo	Drug|Drug|Drug	pulmonary disease, chronic obstructive|lung diseases	Pulmonary Disease, Chronic Obstructive	Parallel Assignment	Interventional	Treatment	Randomized	12 / 48 Week Pivotal PFT vs PBO in COPD I	3	Mean Difference (Final Values)	0.235	0.0001	Mixed Models Analysis	0.161	0.309	95	Standard Error of the Mean	0.038	All	625	Completed	Phase 3
NCT00782210	4461619	8175580	FVC Area Under Curve 0-3 Hours (AUC 0-3h) Response After 24 Weeks	olodaterol	Olodaterol (BI1744)|Olodaterol (BI1744)|placebo	Drug|Drug|Drug	pulmonary disease, chronic obstructive|lung diseases	Pulmonary Disease, Chronic Obstructive	Parallel Assignment	Interventional	Treatment	Randomized	12 / 48 Week Pivotal PFT vs PBO in COPD I	3	Mean Difference (Final Values)	0.254	0.0001	Mixed Models Analysis	0.18	0.329	95	Standard Error of the Mean	0.038	All	625	Completed	Phase 3
NCT00782210	4461622	8175581	FVC Area Under Curve 0-3 Hours (AUC 0-3h) Response After 12 Weeks	olodaterol	Olodaterol (BI1744)|Olodaterol (BI1744)|placebo	Drug|Drug|Drug	pulmonary disease, chronic obstructive|lung diseases	Pulmonary Disease, Chronic Obstructive	Parallel Assignment	Interventional	Treatment	Randomized	12 / 48 Week Pivotal PFT vs PBO in COPD I	3	Mean Difference (Final Values)	0.275	0.0001	Mixed Models Analysis	0.201	0.348	95	Standard Error of the Mean	0.037	All	625	Completed	Phase 3
NCT00782210	4461621	8175581	FVC Area Under Curve 0-3 Hours (AUC 0-3h) Response After 12 Weeks	olodaterol	Olodaterol (BI1744)|Olodaterol (BI1744)|placebo	Drug|Drug|Drug	pulmonary disease, chronic obstructive|lung diseases	Pulmonary Disease, Chronic Obstructive	Parallel Assignment	Interventional	Treatment	Randomized	12 / 48 Week Pivotal PFT vs PBO in COPD I	3	Mean Difference (Final Values)	0.292	0.0001	Mixed Models Analysis	0.219	0.366	95	Standard Error of the Mean	0.037	All	625	Completed	Phase 3
NCT00782210	4461623	8175582	FVC Area Under Curve 0-3 Hours (AUC 0-3h) Response After 6 Weeks	olodaterol	Olodaterol (BI1744)|Olodaterol (BI1744)|placebo	Drug|Drug|Drug	pulmonary disease, chronic obstructive|lung diseases	Pulmonary Disease, Chronic Obstructive	Parallel Assignment	Interventional	Treatment	Randomized	12 / 48 Week Pivotal PFT vs PBO in COPD I	3	Mean Difference (Final Values)	0.293	0.0001	Mixed Models Analysis	0.22	0.366	95	Standard Error of the Mean	0.037	All	625	Completed	Phase 3
NCT00782210	4461624	8175582	FVC Area Under Curve 0-3 Hours (AUC 0-3h) Response After 6 Weeks	olodaterol	Olodaterol (BI1744)|Olodaterol (BI1744)|placebo	Drug|Drug|Drug	pulmonary disease, chronic obstructive|lung diseases	Pulmonary Disease, Chronic Obstructive	Parallel Assignment	Interventional	Treatment	Randomized	12 / 48 Week Pivotal PFT vs PBO in COPD I	3	Mean Difference (Final Values)	0.254	0.0001	Mixed Models Analysis	0.181	0.327	95	Standard Error of the Mean	0.037	All	625	Completed	Phase 3
NCT00782210	4461626	8175583	Forced Vital Capacity (FVC) Area Under Curve 0-3 Hours (AUC 0-3h) Response After 2 Weeks	olodaterol	Olodaterol (BI1744)|Olodaterol (BI1744)|placebo	Drug|Drug|Drug	pulmonary disease, chronic obstructive|lung diseases	Pulmonary Disease, Chronic Obstructive	Parallel Assignment	Interventional	Treatment	Randomized	12 / 48 Week Pivotal PFT vs PBO in COPD I	3	Mean Difference (Final Values)	0.296	0.0001	Mixed Models Analysis	0.224	0.368	95	Standard Error of the Mean	0.037	All	625	Completed	Phase 3
NCT00782210	4461625	8175583	Forced Vital Capacity (FVC) Area Under Curve 0-3 Hours (AUC 0-3h) Response After 2 Weeks	olodaterol	Olodaterol (BI1744)|Olodaterol (BI1744)|placebo	Drug|Drug|Drug	pulmonary disease, chronic obstructive|lung diseases	Pulmonary Disease, Chronic Obstructive	Parallel Assignment	Interventional	Treatment	Randomized	12 / 48 Week Pivotal PFT vs PBO in COPD I	3	Mean Difference (Final Values)	0.327	0.0001	Mixed Models Analysis	0.255	0.399	95	Standard Error of the Mean	0.037	All	625	Completed	Phase 3
NCT00782210	4461627	8175584	Forced Vital Capacity (FVC) Area Under Curve 0-3 Hours (AUC 0-3h) Response At Day 1	olodaterol	Olodaterol (BI1744)|Olodaterol (BI1744)|placebo	Drug|Drug|Drug	pulmonary disease, chronic obstructive|lung diseases	Pulmonary Disease, Chronic Obstructive	Parallel Assignment	Interventional	Treatment	Randomized	12 / 48 Week Pivotal PFT vs PBO in COPD I	3	Mean Difference (Final Values)	0.33	0.0001	Mixed Models Analysis	0.258	0.401	95	Standard Error of the Mean	0.037	All	625	Completed	Phase 3
NCT00782210	4461628	8175584	Forced Vital Capacity (FVC) Area Under Curve 0-3 Hours (AUC 0-3h) Response At Day 1	olodaterol	Olodaterol (BI1744)|Olodaterol (BI1744)|placebo	Drug|Drug|Drug	pulmonary disease, chronic obstructive|lung diseases	Pulmonary Disease, Chronic Obstructive	Parallel Assignment	Interventional	Treatment	Randomized	12 / 48 Week Pivotal PFT vs PBO in COPD I	3	Mean Difference (Final Values)	0.288	0.0001	Mixed Models Analysis	0.216	0.359	95	Standard Error of the Mean	0.037	All	625	Completed	Phase 3
NCT00782210	4461630	8175585	Peak FEV1 (0-3h) Response After 48 Weeks	olodaterol	Olodaterol (BI1744)|Olodaterol (BI1744)|placebo	Drug|Drug|Drug	pulmonary disease, chronic obstructive|lung diseases	Pulmonary Disease, Chronic Obstructive	Parallel Assignment	Interventional	Treatment	Randomized	12 / 48 Week Pivotal PFT vs PBO in COPD I	3	Mean Difference (Final Values)	0.169	0.0001	Mixed Models Analysis	0.128	0.211	95	Standard Error of the Mean	0.021	All	625	Completed	Phase 3
NCT00782210	4461629	8175585	Peak FEV1 (0-3h) Response After 48 Weeks	olodaterol	Olodaterol (BI1744)|Olodaterol (BI1744)|placebo	Drug|Drug|Drug	pulmonary disease, chronic obstructive|lung diseases	Pulmonary Disease, Chronic Obstructive	Parallel Assignment	Interventional	Treatment	Randomized	12 / 48 Week Pivotal PFT vs PBO in COPD I	3	Mean Difference (Final Values)	0.163	0.0001	Mixed Models Analysis	0.121	0.205	95	Standard Error of the Mean	0.021	All	625	Completed	Phase 3
NCT00782210	4461631	8175586	Peak FEV1 (0-3h) Response After 24 Weeks	olodaterol	Olodaterol (BI1744)|Olodaterol (BI1744)|placebo	Drug|Drug|Drug	pulmonary disease, chronic obstructive|lung diseases	Pulmonary Disease, Chronic Obstructive	Parallel Assignment	Interventional	Treatment	Randomized	12 / 48 Week Pivotal PFT vs PBO in COPD I	3	Mean Difference (Final Values)	0.151	0.0001	Mixed Models Analysis	0.11	0.192	95	Standard Error of the Mean	0.021	All	625	Completed	Phase 3
NCT00782210	4461632	8175586	Peak FEV1 (0-3h) Response After 24 Weeks	olodaterol	Olodaterol (BI1744)|Olodaterol (BI1744)|placebo	Drug|Drug|Drug	pulmonary disease, chronic obstructive|lung diseases	Pulmonary Disease, Chronic Obstructive	Parallel Assignment	Interventional	Treatment	Randomized	12 / 48 Week Pivotal PFT vs PBO in COPD I	3	Mean Difference (Final Values)	0.175	0.0001	Mixed Models Analysis	0.134	0.216	95	Standard Error of the Mean	0.021	All	625	Completed	Phase 3
NCT00782210	4461634	8175587	Peak FEV1 (0-3h) Response After 12 Weeks	olodaterol	Olodaterol (BI1744)|Olodaterol (BI1744)|placebo	Drug|Drug|Drug	pulmonary disease, chronic obstructive|lung diseases	Pulmonary Disease, Chronic Obstructive	Parallel Assignment	Interventional	Treatment	Randomized	12 / 48 Week Pivotal PFT vs PBO in COPD I	3	Mean Difference (Final Values)	0.164	0.0001	Mixed Models Analysis	0.123	0.204	95	Standard Error of the Mean	0.021	All	625	Completed	Phase 3
NCT00782210	4461633	8175587	Peak FEV1 (0-3h) Response After 12 Weeks	olodaterol	Olodaterol (BI1744)|Olodaterol (BI1744)|placebo	Drug|Drug|Drug	pulmonary disease, chronic obstructive|lung diseases	Pulmonary Disease, Chronic Obstructive	Parallel Assignment	Interventional	Treatment	Randomized	12 / 48 Week Pivotal PFT vs PBO in COPD I	3	Mean Difference (Final Values)	0.165	0.0001	Mixed Models Analysis	0.124	0.206	95	Standard Error of the Mean	0.021	All	625	Completed	Phase 3
NCT00782210	4461635	8175588	Peak FEV1 (0-3h) Response After 6 Weeks	olodaterol	Olodaterol (BI1744)|Olodaterol (BI1744)|placebo	Drug|Drug|Drug	pulmonary disease, chronic obstructive|lung diseases	Pulmonary Disease, Chronic Obstructive	Parallel Assignment	Interventional	Treatment	Randomized	12 / 48 Week Pivotal PFT vs PBO in COPD I	3	Mean Difference (Final Values)	0.172	0.0001	Mixed Models Analysis	0.132	0.212	95	Standard Error of the Mean	0.021	All	625	Completed	Phase 3
NCT00782210	4461636	8175588	Peak FEV1 (0-3h) Response After 6 Weeks	olodaterol	Olodaterol (BI1744)|Olodaterol (BI1744)|placebo	Drug|Drug|Drug	pulmonary disease, chronic obstructive|lung diseases	Pulmonary Disease, Chronic Obstructive	Parallel Assignment	Interventional	Treatment	Randomized	12 / 48 Week Pivotal PFT vs PBO in COPD I	3	Mean Difference (Final Values)	0.172	0.0001	Mixed Models Analysis	0.132	0.212	95	Standard Error of the Mean	0.021	All	625	Completed	Phase 3
NCT00782210	4461637	8175589	Peak FEV1 (0-3h) Response After 2 Weeks	olodaterol	Olodaterol (BI1744)|Olodaterol (BI1744)|placebo	Drug|Drug|Drug	pulmonary disease, chronic obstructive|lung diseases	Pulmonary Disease, Chronic Obstructive	Parallel Assignment	Interventional	Treatment	Randomized	12 / 48 Week Pivotal PFT vs PBO in COPD I	3	Mean Difference (Final Values)	0.19	0.0001	Mixed Models Analysis	0.15	0.23	95	Standard Error of the Mean	0.02	All	625	Completed	Phase 3
NCT00782210	4461638	8175589	Peak FEV1 (0-3h) Response After 2 Weeks	olodaterol	Olodaterol (BI1744)|Olodaterol (BI1744)|placebo	Drug|Drug|Drug	pulmonary disease, chronic obstructive|lung diseases	Pulmonary Disease, Chronic Obstructive	Parallel Assignment	Interventional	Treatment	Randomized	12 / 48 Week Pivotal PFT vs PBO in COPD I	3	Mean Difference (Final Values)	0.177	0.0001	Mixed Models Analysis	0.137	0.217	95	Standard Error of the Mean	0.02	All	625	Completed	Phase 3
NCT00782210	4461639	8175590	Peak FEV1 (0-3h) Response At Day 1	olodaterol	Olodaterol (BI1744)|Olodaterol (BI1744)|placebo	Drug|Drug|Drug	pulmonary disease, chronic obstructive|lung diseases	Pulmonary Disease, Chronic Obstructive	Parallel Assignment	Interventional	Treatment	Randomized	12 / 48 Week Pivotal PFT vs PBO in COPD I	3	Mean Difference (Final Values)	0.171	0.0001	Mixed Models Analysis	0.131	0.211	95	Standard Error of the Mean	0.02	All	625	Completed	Phase 3
NCT00782210	4461640	8175590	Peak FEV1 (0-3h) Response At Day 1	olodaterol	Olodaterol (BI1744)|Olodaterol (BI1744)|placebo	Drug|Drug|Drug	pulmonary disease, chronic obstructive|lung diseases	Pulmonary Disease, Chronic Obstructive	Parallel Assignment	Interventional	Treatment	Randomized	12 / 48 Week Pivotal PFT vs PBO in COPD I	3	Mean Difference (Final Values)	0.155	0.0001	Mixed Models Analysis	0.115	0.194	95	Standard Error of the Mean	0.02	All	625	Completed	Phase 3
NCT00782210	4461641	8175591	Trough FEV1 Response After 48 Weeks	olodaterol	Olodaterol (BI1744)|Olodaterol (BI1744)|placebo	Drug|Drug|Drug	pulmonary disease, chronic obstructive|lung diseases	Pulmonary Disease, Chronic Obstructive	Parallel Assignment	Interventional	Treatment	Randomized	12 / 48 Week Pivotal PFT vs PBO in COPD I	3	Mean Difference (Final Values)	0.091	0.0001	Mixed Models Analysis	0.053	0.129	95	Standard Error of the Mean	0.019	All	625	Completed	Phase 3
NCT00782210	4461642	8175591	Trough FEV1 Response After 48 Weeks	olodaterol	Olodaterol (BI1744)|Olodaterol (BI1744)|placebo	Drug|Drug|Drug	pulmonary disease, chronic obstructive|lung diseases	Pulmonary Disease, Chronic Obstructive	Parallel Assignment	Interventional	Treatment	Randomized	12 / 48 Week Pivotal PFT vs PBO in COPD I	3	Mean Difference (Final Values)	0.092	0.0001	Mixed Models Analysis	0.055	0.13	95	Standard Error of the Mean	0.019	All	625	Completed	Phase 3
NCT00782210	4461644	8175592	Trough FEV1 Response After 40 Weeks	olodaterol	Olodaterol (BI1744)|Olodaterol (BI1744)|placebo	Drug|Drug|Drug	pulmonary disease, chronic obstructive|lung diseases	Pulmonary Disease, Chronic Obstructive	Parallel Assignment	Interventional	Treatment	Randomized	12 / 48 Week Pivotal PFT vs PBO in COPD I	3	Mean Difference (Final Values)	0.107	0.0001	Mixed Models Analysis	0.069	0.145	95	Standard Error of the Mean	0.019	All	625	Completed	Phase 3
NCT00782210	4461643	8175592	Trough FEV1 Response After 40 Weeks	olodaterol	Olodaterol (BI1744)|Olodaterol (BI1744)|placebo	Drug|Drug|Drug	pulmonary disease, chronic obstructive|lung diseases	Pulmonary Disease, Chronic Obstructive	Parallel Assignment	Interventional	Treatment	Randomized	12 / 48 Week Pivotal PFT vs PBO in COPD I	3	Mean Difference (Final Values)	0.105	0.0001	Mixed Models Analysis	0.068	0.143	95	Standard Error of the Mean	0.019	All	625	Completed	Phase 3
NCT00782210	4461646	8175593	Trough FEV1 Response After 32 Weeks	olodaterol	Olodaterol (BI1744)|Olodaterol (BI1744)|placebo	Drug|Drug|Drug	pulmonary disease, chronic obstructive|lung diseases	Pulmonary Disease, Chronic Obstructive	Parallel Assignment	Interventional	Treatment	Randomized	12 / 48 Week Pivotal PFT vs PBO in COPD I	3	Mean Difference (Final Values)	0.092	0.0001	Mixed Models Analysis	0.054	0.13	95	Standard Error of the Mean	0.019	All	625	Completed	Phase 3
NCT00782210	4461645	8175593	Trough FEV1 Response After 32 Weeks	olodaterol	Olodaterol (BI1744)|Olodaterol (BI1744)|placebo	Drug|Drug|Drug	pulmonary disease, chronic obstructive|lung diseases	Pulmonary Disease, Chronic Obstructive	Parallel Assignment	Interventional	Treatment	Randomized	12 / 48 Week Pivotal PFT vs PBO in COPD I	3	Mean Difference (Final Values)	0.085	0.0001	Mixed Models Analysis	0.048	0.123	95	Standard Error of the Mean	0.019	All	625	Completed	Phase 3
NCT00782210	4461647	8175594	Trough FEV1 Response After 24 Weeks	olodaterol	Olodaterol (BI1744)|Olodaterol (BI1744)|placebo	Drug|Drug|Drug	pulmonary disease, chronic obstructive|lung diseases	Pulmonary Disease, Chronic Obstructive	Parallel Assignment	Interventional	Treatment	Randomized	12 / 48 Week Pivotal PFT vs PBO in COPD I	3	Mean Difference (Final Values)	0.089	0.0001	Mixed Models Analysis	0.051	0.126	95	Standard Error of the Mean	0.019	All	625	Completed	Phase 3
NCT00782210	4461648	8175594	Trough FEV1 Response After 24 Weeks	olodaterol	Olodaterol (BI1744)|Olodaterol (BI1744)|placebo	Drug|Drug|Drug	pulmonary disease, chronic obstructive|lung diseases	Pulmonary Disease, Chronic Obstructive	Parallel Assignment	Interventional	Treatment	Randomized	12 / 48 Week Pivotal PFT vs PBO in COPD I	3	Mean Difference (Final Values)	0.086	0.0001	Mixed Models Analysis	0.049	0.123	95	Standard Error of the Mean	0.019	All	625	Completed	Phase 3
NCT00782210	4461650	8175595	Trough FEV1 Response After 18 Weeks	olodaterol	Olodaterol (BI1744)|Olodaterol (BI1744)|placebo	Drug|Drug|Drug	pulmonary disease, chronic obstructive|lung diseases	Pulmonary Disease, Chronic Obstructive	Parallel Assignment	Interventional	Treatment	Randomized	12 / 48 Week Pivotal PFT vs PBO in COPD I	3	Mean Difference (Final Values)	0.098	0.0001	Mixed Models Analysis	0.061	0.135	95	Standard Error of the Mean	0.019	All	625	Completed	Phase 3
NCT00782210	4461649	8175595	Trough FEV1 Response After 18 Weeks	olodaterol	Olodaterol (BI1744)|Olodaterol (BI1744)|placebo	Drug|Drug|Drug	pulmonary disease, chronic obstructive|lung diseases	Pulmonary Disease, Chronic Obstructive	Parallel Assignment	Interventional	Treatment	Randomized	12 / 48 Week Pivotal PFT vs PBO in COPD I	3	Mean Difference (Final Values)	0.101	0.0001	Mixed Models Analysis	0.064	0.138	95	Standard Error of the Mean	0.019	All	625	Completed	Phase 3
NCT00782210	4461651	8175596	Trough FEV1 Response After 6 Weeks	olodaterol	Olodaterol (BI1744)|Olodaterol (BI1744)|placebo	Drug|Drug|Drug	pulmonary disease, chronic obstructive|lung diseases	Pulmonary Disease, Chronic Obstructive	Parallel Assignment	Interventional	Treatment	Randomized	12 / 48 Week Pivotal PFT vs PBO in COPD I	3	Mean Difference (Final Values)	0.091	0.0001	Mixed Models Analysis	0.054	0.127	95	Standard Error of the Mean	0.019	All	625	Completed	Phase 3
NCT00782210	4461652	8175596	Trough FEV1 Response After 6 Weeks	olodaterol	Olodaterol (BI1744)|Olodaterol (BI1744)|placebo	Drug|Drug|Drug	pulmonary disease, chronic obstructive|lung diseases	Pulmonary Disease, Chronic Obstructive	Parallel Assignment	Interventional	Treatment	Randomized	12 / 48 Week Pivotal PFT vs PBO in COPD I	3	Mean Difference (Final Values)	0.095	0.0001	Mixed Models Analysis	0.059	0.131	95	Standard Error of the Mean	0.019	All	625	Completed	Phase 3
NCT00782210	4461653	8175597	Trough FEV1 Response After 2 Weeks	olodaterol	Olodaterol (BI1744)|Olodaterol (BI1744)|placebo	Drug|Drug|Drug	pulmonary disease, chronic obstructive|lung diseases	Pulmonary Disease, Chronic Obstructive	Parallel Assignment	Interventional	Treatment	Randomized	12 / 48 Week Pivotal PFT vs PBO in COPD I	3	Mean Difference (Final Values)	0.111	0.0001	Mixed Models Analysis	0.075	0.147	95	Standard Error of the Mean	0.018	All	625	Completed	Phase 3
NCT00782210	4461654	8175597	Trough FEV1 Response After 2 Weeks	olodaterol	Olodaterol (BI1744)|Olodaterol (BI1744)|placebo	Drug|Drug|Drug	pulmonary disease, chronic obstructive|lung diseases	Pulmonary Disease, Chronic Obstructive	Parallel Assignment	Interventional	Treatment	Randomized	12 / 48 Week Pivotal PFT vs PBO in COPD I	3	Mean Difference (Final Values)	0.095	0.0001	Mixed Models Analysis	0.059	0.131	95	Standard Error of the Mean	0.018	All	625	Completed	Phase 3
NCT00782210	4461656	8175598	Forced Expiratory Volume in One Second (FEV1) Area Under Curve 0-3 Hour (h) (AUC 0-3h) Response After 48 Weeks	olodaterol	Olodaterol (BI1744)|Olodaterol (BI1744)|placebo	Drug|Drug|Drug	pulmonary disease, chronic obstructive|lung diseases	Pulmonary Disease, Chronic Obstructive	Parallel Assignment	Interventional	Treatment	Randomized	12 / 48 Week Pivotal PFT vs PBO in COPD I	3	Mean Difference (Final Values)	0.173	0.0001	Mixed Models Analysis	0.134	0.211	95	Standard Error of the Mean	0.019	All	625	Completed	Phase 3
NCT00782210	4461655	8175598	Forced Expiratory Volume in One Second (FEV1) Area Under Curve 0-3 Hour (h) (AUC 0-3h) Response After 48 Weeks	olodaterol	Olodaterol (BI1744)|Olodaterol (BI1744)|placebo	Drug|Drug|Drug	pulmonary disease, chronic obstructive|lung diseases	Pulmonary Disease, Chronic Obstructive	Parallel Assignment	Interventional	Treatment	Randomized	12 / 48 Week Pivotal PFT vs PBO in COPD I	3	Mean Difference (Final Values)	0.169	0.0001	Mixed Models Analysis	0.131	0.208	95	Standard Error of the Mean	0.02	All	625	Completed	Phase 3
NCT00782210	4461658	8175599	Forced Expiratory Volume in One Second (FEV1) Area Under Curve 0-3 Hour (h) (AUC 0-3h) Response After 24 Weeks	olodaterol	Olodaterol (BI1744)|Olodaterol (BI1744)|placebo	Drug|Drug|Drug	pulmonary disease, chronic obstructive|lung diseases	Pulmonary Disease, Chronic Obstructive	Parallel Assignment	Interventional	Treatment	Randomized	12 / 48 Week Pivotal PFT vs PBO in COPD I	3	Mean Difference (Final Values)	0.174	0.0001	Mixed Models Analysis	0.136	0.212	95	Standard Error of the Mean	0.019	All	625	Completed	Phase 3
NCT00782210	4461657	8175599	Forced Expiratory Volume in One Second (FEV1) Area Under Curve 0-3 Hour (h) (AUC 0-3h) Response After 24 Weeks	olodaterol	Olodaterol (BI1744)|Olodaterol (BI1744)|placebo	Drug|Drug|Drug	pulmonary disease, chronic obstructive|lung diseases	Pulmonary Disease, Chronic Obstructive	Parallel Assignment	Interventional	Treatment	Randomized	12 / 48 Week Pivotal PFT vs PBO in COPD I	3	Mean Difference (Final Values)	0.161	0.0001	Mixed Models Analysis	0.123	0.199	95	Standard Error of the Mean	0.019	All	625	Completed	Phase 3
NCT00782210	4461660	8175600	Forced Expiratory Volume in One Second (FEV1) Area Under Curve 0-3 Hour (h) (AUC 0-3h) Response After 6 Weeks	olodaterol	Olodaterol (BI1744)|Olodaterol (BI1744)|placebo	Drug|Drug|Drug	pulmonary disease, chronic obstructive|lung diseases	Pulmonary Disease, Chronic Obstructive	Parallel Assignment	Interventional	Treatment	Randomized	12 / 48 Week Pivotal PFT vs PBO in COPD I	3	Mean Difference (Final Values)	0.17	0.0001	Mixed Models Analysis	0.133	0.207	95	Standard Error of the Mean	0.019	All	625	Completed	Phase 3
NCT00782210	4461659	8175600	Forced Expiratory Volume in One Second (FEV1) Area Under Curve 0-3 Hour (h) (AUC 0-3h) Response After 6 Weeks	olodaterol	Olodaterol (BI1744)|Olodaterol (BI1744)|placebo	Drug|Drug|Drug	pulmonary disease, chronic obstructive|lung diseases	Pulmonary Disease, Chronic Obstructive	Parallel Assignment	Interventional	Treatment	Randomized	12 / 48 Week Pivotal PFT vs PBO in COPD I	3	Mean Difference (Final Values)	0.167	0.0001	Mixed Models Analysis	0.13	0.204	95	Standard Error of the Mean	0.019	All	625	Completed	Phase 3
NCT00782210	4461662	8175601	Forced Expiratory Volume in One Second (FEV1) Area Under Curve 0-3 Hour (h) (AUC 0-3h) Response After 2 Weeks	olodaterol	Olodaterol (BI1744)|Olodaterol (BI1744)|placebo	Drug|Drug|Drug	pulmonary disease, chronic obstructive|lung diseases	Pulmonary Disease, Chronic Obstructive	Parallel Assignment	Interventional	Treatment	Randomized	12 / 48 Week Pivotal PFT vs PBO in COPD I	3	Mean Difference (Final Values)	0.181	0.0001	Mixed Models Analysis	0.144	0.217	95	Standard Error of the Mean	0.019	All	625	Completed	Phase 3
NCT00782210	4461661	8175601	Forced Expiratory Volume in One Second (FEV1) Area Under Curve 0-3 Hour (h) (AUC 0-3h) Response After 2 Weeks	olodaterol	Olodaterol (BI1744)|Olodaterol (BI1744)|placebo	Drug|Drug|Drug	pulmonary disease, chronic obstructive|lung diseases	Pulmonary Disease, Chronic Obstructive	Parallel Assignment	Interventional	Treatment	Randomized	12 / 48 Week Pivotal PFT vs PBO in COPD I	3	Mean Difference (Final Values)	0.192	0.0001	Mixed Models Analysis	0.156	0.229	95	Standard Error of the Mean	0.019	All	625	Completed	Phase 3
NCT00782210	4461664	8175602	Forced Expiratory Volume in One Second (FEV1) Area Under Curve 0-3 Hour (h) (AUC 0-3h) Response at Day 1	olodaterol	Olodaterol (BI1744)|Olodaterol (BI1744)|placebo	Drug|Drug|Drug	pulmonary disease, chronic obstructive|lung diseases	Pulmonary Disease, Chronic Obstructive	Parallel Assignment	Interventional	Treatment	Randomized	12 / 48 Week Pivotal PFT vs PBO in COPD I	3	Mean Difference (Final Values)	0.165	0.0001	Mixed Models Analysis	0.128	0.201	95	Standard Error of the Mean	0.019	All	625	Completed	Phase 3
NCT00782210	4461663	8175602	Forced Expiratory Volume in One Second (FEV1) Area Under Curve 0-3 Hour (h) (AUC 0-3h) Response at Day 1	olodaterol	Olodaterol (BI1744)|Olodaterol (BI1744)|placebo	Drug|Drug|Drug	pulmonary disease, chronic obstructive|lung diseases	Pulmonary Disease, Chronic Obstructive	Parallel Assignment	Interventional	Treatment	Randomized	12 / 48 Week Pivotal PFT vs PBO in COPD I	3	Mean Difference (Final Values)	0.175	0.0001	Mixed Models Analysis	0.139	0.212	95	Standard Error of the Mean	0.019	All	625	Completed	Phase 3
NCT00782210	4461665	8175603	Forced Expiratory Volume in 1 Second (FEV1) Area Under Curve 0-12 h (AUC 0-12h) Response at Day 85 (12 Weeks)	olodaterol	Olodaterol (BI1744)|Olodaterol (BI1744)|placebo	Drug|Drug|Drug	pulmonary disease, chronic obstructive|lung diseases	Pulmonary Disease, Chronic Obstructive	Parallel Assignment	Interventional	Treatment	Randomized	12 / 48 Week Pivotal PFT vs PBO in COPD I	3	Mean Difference (Final Values)	0.169	0.0001	Mixed Models Analysis	0.108	0.229	95	Standard Error of the Mean	0.031	All	625	Completed	Phase 3
NCT00782210	4461666	8175603	Forced Expiratory Volume in 1 Second (FEV1) Area Under Curve 0-12 h (AUC 0-12h) Response at Day 85 (12 Weeks)	olodaterol	Olodaterol (BI1744)|Olodaterol (BI1744)|placebo	Drug|Drug|Drug	pulmonary disease, chronic obstructive|lung diseases	Pulmonary Disease, Chronic Obstructive	Parallel Assignment	Interventional	Treatment	Randomized	12 / 48 Week Pivotal PFT vs PBO in COPD I	3	Mean Difference (Final Values)	0.173	0.0001	ANCOVA	0.113	0.233	95	Standard Error of the Mean	0.031	All	625	Completed	Phase 3
NCT00782210	4461667	8175604	Trough FEV1 Response at Day 85 (12 Weeks)	olodaterol	Olodaterol (BI1744)|Olodaterol (BI1744)|placebo	Drug|Drug|Drug	pulmonary disease, chronic obstructive|lung diseases	Pulmonary Disease, Chronic Obstructive	Parallel Assignment	Interventional	Treatment	Randomized	12 / 48 Week Pivotal PFT vs PBO in COPD I	3	Mean Difference (Final Values)	0.101	0.0001	Mixed Models Analysis	0.064	0.137	95	Standard Error of the Mean	0.019	All	625	Completed	Phase 3
NCT00782210	4461668	8175604	Trough FEV1 Response at Day 85 (12 Weeks)	olodaterol	Olodaterol (BI1744)|Olodaterol (BI1744)|placebo	Drug|Drug|Drug	pulmonary disease, chronic obstructive|lung diseases	Pulmonary Disease, Chronic Obstructive	Parallel Assignment	Interventional	Treatment	Randomized	12 / 48 Week Pivotal PFT vs PBO in COPD I	3	Mean Difference (Final Values)	0.091	0.0001	Mixed Models Analysis	0.054	0.128	95	Standard Error of the Mean	0.019	All	625	Completed	Phase 3
NCT00782210	4461669	8175605	Forced Expiratory Volume in One Second (FEV1) Area Under Curve 0-3 Hour (h) (AUC 0-3h) Response at Day 85 (12 Weeks)	olodaterol	Olodaterol (BI1744)|Olodaterol (BI1744)|placebo	Drug|Drug|Drug	pulmonary disease, chronic obstructive|lung diseases	Pulmonary Disease, Chronic Obstructive	Parallel Assignment	Interventional	Treatment	Randomized	12 / 48 Week Pivotal PFT vs PBO in COPD I	3	Mean Difference (Final Values)	0.176	0.0001	Mixed Models Analysis	0.139	0.214	95	Standard Error of the Mean	0.019	All	625	Completed	Phase 3
NCT00782210	4461670	8175605	Forced Expiratory Volume in One Second (FEV1) Area Under Curve 0-3 Hour (h) (AUC 0-3h) Response at Day 85 (12 Weeks)	olodaterol	Olodaterol (BI1744)|Olodaterol (BI1744)|placebo	Drug|Drug|Drug	pulmonary disease, chronic obstructive|lung diseases	Pulmonary Disease, Chronic Obstructive	Parallel Assignment	Interventional	Treatment	Randomized	12 / 48 Week Pivotal PFT vs PBO in COPD I	3	Mean Difference (Final Values)	0.172	0.0001	Mixed Models Analysis	0.135	0.209	95	Standard Error of the Mean	0.019	All	625	Completed	Phase 3
NCT00782288	4461554	8175537	Effect of Digitoxin on Neutrophil Counts in Induced Sputum in Stable Cystic Fibrosis (CF) Patients.	digitoxin	digitoxin|digitoxin|placebo	Drug|Drug|Other	fibrosis|cystic fibrosis	Cystic Fibrosis	Parallel Assignment	Interventional	Treatment	Randomized	Phase II Study of Digitoxin to Treat Cystic Fibrosis	3		NA	0.05	Wilcoxon (Mann-Whitney)					NA	All	24	Completed	Phase 2
NCT00782288	4461555	8175543	Effect of Digitoxin on IL-8 (Interleukin 8) in Induced Sputum in Stable Cystic Fibrosis (CF) Patients.	digitoxin	digitoxin|digitoxin|placebo	Drug|Drug|Other	fibrosis|cystic fibrosis	Cystic Fibrosis	Parallel Assignment	Interventional	Treatment	Randomized	Phase II Study of Digitoxin to Treat Cystic Fibrosis	3		NA	0.05	Wilcoxon (Mann-Whitney)					NA	All	24	Completed	Phase 2
NCT00782340	4461547	8175524	Patient-Reported Clinical Global Improvement - Severity Scores	droxidopa	Placebo|Droxidopa	Drug|Drug	hypotension|autonomic nervous system diseases|pure autonomic failure|hypotension, orthostatic	Dopamine Beta Hydroxylase Deficiency|Non-diabetic Neuropathy|Primary Autonomic Failure|Symptomatic Neurogenic Orthostatic Hypotension (NOH)	Parallel Assignment	Interventional	Treatment	Randomized	A Clinical Study for Patients With Neurogenic Orthostatic Hypotension (NOH) Using Droxidopa	2		NA	0.327	Fisher Exact					NA	All	263	Completed	Phase 3
NCT00782340	4461548	8175525	Change in Dizziness/ Lightheadedness/ Feeling Faint/ or Feeling Like You Might Blackout (OHSA Item 1)	droxidopa	Placebo|Droxidopa	Drug|Drug	hypotension|autonomic nervous system diseases|pure autonomic failure|hypotension, orthostatic	Dopamine Beta Hydroxylase Deficiency|Non-diabetic Neuropathy|Primary Autonomic Failure|Symptomatic Neurogenic Orthostatic Hypotension (NOH)	Parallel Assignment	Interventional	Treatment	Randomized	A Clinical Study for Patients With Neurogenic Orthostatic Hypotension (NOH) Using Droxidopa	2		NA	0.001	Mantel Haenszel					NA	All	263	Completed	Phase 3
NCT00782340	4461549	8175526	Change in Activities Involving Walking a Short Time (OHDAS Item 3)	droxidopa	Placebo|Droxidopa	Drug|Drug	hypotension|autonomic nervous system diseases|pure autonomic failure|hypotension, orthostatic	Dopamine Beta Hydroxylase Deficiency|Non-diabetic Neuropathy|Primary Autonomic Failure|Symptomatic Neurogenic Orthostatic Hypotension (NOH)	Parallel Assignment	Interventional	Treatment	Randomized	A Clinical Study for Patients With Neurogenic Orthostatic Hypotension (NOH) Using Droxidopa	2		NA	0.009	ANCOVA					NA	All	263	Completed	Phase 3
NCT00782340	4461550	8175527	Change in Activities Involving Standing a Short Time (OHDAS Item 1)	droxidopa	Placebo|Droxidopa	Drug|Drug	hypotension|autonomic nervous system diseases|pure autonomic failure|hypotension, orthostatic	Dopamine Beta Hydroxylase Deficiency|Non-diabetic Neuropathy|Primary Autonomic Failure|Symptomatic Neurogenic Orthostatic Hypotension (NOH)	Parallel Assignment	Interventional	Treatment	Randomized	A Clinical Study for Patients With Neurogenic Orthostatic Hypotension (NOH) Using Droxidopa	2		NA	0.003	Mantel Haenszel					NA	All	263	Completed	Phase 3
NCT00782340	4461551	8175528	Change in Orthostatic Hypotension Symptom Assessment (OHSA Composite) Score	droxidopa	Placebo|Droxidopa	Drug|Drug	hypotension|autonomic nervous system diseases|pure autonomic failure|hypotension, orthostatic	Dopamine Beta Hydroxylase Deficiency|Non-diabetic Neuropathy|Primary Autonomic Failure|Symptomatic Neurogenic Orthostatic Hypotension (NOH)	Parallel Assignment	Interventional	Treatment	Randomized	A Clinical Study for Patients With Neurogenic Orthostatic Hypotension (NOH) Using Droxidopa	2		NA	0.01	ANCOVA					NA	All	263	Completed	Phase 3
NCT00782340	4461552	8175529	Change in Ability to Conduct Activities of Daily Living Score (OHDAS Composite Score)	droxidopa	Placebo|Droxidopa	Drug|Drug	hypotension|autonomic nervous system diseases|pure autonomic failure|hypotension, orthostatic	Dopamine Beta Hydroxylase Deficiency|Non-diabetic Neuropathy|Primary Autonomic Failure|Symptomatic Neurogenic Orthostatic Hypotension (NOH)	Parallel Assignment	Interventional	Treatment	Randomized	A Clinical Study for Patients With Neurogenic Orthostatic Hypotension (NOH) Using Droxidopa	2		NA	0.003	ANCOVA					NA	All	263	Completed	Phase 3
NCT00782340	4461553	8175530	Change in Orthostatic Hypotension Questionnaire Score (OHQ)	droxidopa	Placebo|Droxidopa	Drug|Drug	hypotension|autonomic nervous system diseases|pure autonomic failure|hypotension, orthostatic	Dopamine Beta Hydroxylase Deficiency|Non-diabetic Neuropathy|Primary Autonomic Failure|Symptomatic Neurogenic Orthostatic Hypotension (NOH)	Parallel Assignment	Interventional	Treatment	Randomized	A Clinical Study for Patients With Neurogenic Orthostatic Hypotension (NOH) Using Droxidopa	2		NA	0.003	ANCOVA					NA	All	263	Completed	Phase 3
NCT00782418	4461539	8175508	Change From Baseline in Insulin Concentration	exenatide	Comparator: exenatide|Comparator: exenatide|Comparator: Placebo	Drug|Drug|Drug	NA	The Methodology Assessment of Glucose Dependent Insulin Secretion	Parallel Assignment	Interventional	Diagnostic	Randomized	A Study to Compare Methodologies for Assessing Glucose-Dependent Insulin Secretion (0000-104)(COMPLETED)	3	Least Squares Mean	246.6	0.001	ANOVA	160.9	323.3	90		NA	Male	27	Completed	Phase 1
NCT00782418	4461540	8175508	Change From Baseline in Insulin Concentration	exenatide	Comparator: exenatide|Comparator: exenatide|Comparator: Placebo	Drug|Drug|Drug	NA	The Methodology Assessment of Glucose Dependent Insulin Secretion	Parallel Assignment	Interventional	Diagnostic	Randomized	A Study to Compare Methodologies for Assessing Glucose-Dependent Insulin Secretion (0000-104)(COMPLETED)	3	Least Squares Mean	545	0.001	ANOVA	451.4	638.7	90		NA	Male	27	Completed	Phase 1
NCT00782418	4461542	8175509	Change From Baseline in C-peptide Concentration	exenatide	Comparator: exenatide|Comparator: exenatide|Comparator: Placebo	Drug|Drug|Drug	NA	The Methodology Assessment of Glucose Dependent Insulin Secretion	Parallel Assignment	Interventional	Diagnostic	Randomized	A Study to Compare Methodologies for Assessing Glucose-Dependent Insulin Secretion (0000-104)(COMPLETED)	3	Least Squares Mean	23.1	0.001	ANOVA	19.2	27	90		NA	Male	27	Completed	Phase 1
NCT00782418	4461541	8175509	Change From Baseline in C-peptide Concentration	exenatide	Comparator: exenatide|Comparator: exenatide|Comparator: Placebo	Drug|Drug|Drug	NA	The Methodology Assessment of Glucose Dependent Insulin Secretion	Parallel Assignment	Interventional	Diagnostic	Randomized	A Study to Compare Methodologies for Assessing Glucose-Dependent Insulin Secretion (0000-104)(COMPLETED)	3	Least Squares Mean	16.4	0.001	ANOVA	12.6	20.1	90		NA	Male	27	Completed	Phase 1
NCT00782418	4461545	8175510	Change From Baseline in Insulin Secretion Rate (ISR) Normalized to Ambient Plasma Glucose	exenatide	Comparator: exenatide|Comparator: exenatide|Comparator: Placebo	Drug|Drug|Drug	NA	The Methodology Assessment of Glucose Dependent Insulin Secretion	Parallel Assignment	Interventional	Diagnostic	Randomized	A Study to Compare Methodologies for Assessing Glucose-Dependent Insulin Secretion (0000-104)(COMPLETED)	3	Least Squares Mean	0.95	0.001	ANOVA	0.66	1.24	90		NA	Male	27	Completed	Phase 1
NCT00782418	4461544	8175510	Change From Baseline in Insulin Secretion Rate (ISR) Normalized to Ambient Plasma Glucose	exenatide	Comparator: exenatide|Comparator: exenatide|Comparator: Placebo	Drug|Drug|Drug	NA	The Methodology Assessment of Glucose Dependent Insulin Secretion	Parallel Assignment	Interventional	Diagnostic	Randomized	A Study to Compare Methodologies for Assessing Glucose-Dependent Insulin Secretion (0000-104)(COMPLETED)	3	Least Squares Mean	2.32	0.001	ANOVA	1.57	3.06	90		NA	Male	27	Completed	Phase 1
NCT00782418	4461543	8175510	Change From Baseline in Insulin Secretion Rate (ISR) Normalized to Ambient Plasma Glucose	exenatide	Comparator: exenatide|Comparator: exenatide|Comparator: Placebo	Drug|Drug|Drug	NA	The Methodology Assessment of Glucose Dependent Insulin Secretion	Parallel Assignment	Interventional	Diagnostic	Randomized	A Study to Compare Methodologies for Assessing Glucose-Dependent Insulin Secretion (0000-104)(COMPLETED)	3	Least Squares Mean	1.38	0.001	ANOVA	0.64	2.12	90		NA	Male	27	Completed	Phase 1
NCT00782418	4461546	8175510	Change From Baseline in Insulin Secretion Rate (ISR) Normalized to Ambient Plasma Glucose	exenatide	Comparator: exenatide|Comparator: exenatide|Comparator: Placebo	Drug|Drug|Drug	NA	The Methodology Assessment of Glucose Dependent Insulin Secretion	Parallel Assignment	Interventional	Diagnostic	Randomized	A Study to Compare Methodologies for Assessing Glucose-Dependent Insulin Secretion (0000-104)(COMPLETED)	3	Least Squares Mean	1.6	0.001	ANOVA	1.29	1.92	90		NA	Male	27	Completed	Phase 1
NCT00782509	4461425	8175448	Number of Moderate Chronic Obstructive Pulmonary Disease (COPD) Exacerbations	olodaterol	Olodaterol (BI 1744)|Olodaterol (BI 1744)|Placebo	Drug|Drug|Drug	pulmonary disease, chronic obstructive|lung diseases	Pulmonary Disease, Chronic Obstructive	Parallel Assignment	Interventional	Treatment	Randomized	12 / 48 wk Pivotal PFT vs PBO in COPD II	3	Incidence rate ratio	1.3373	0.1807	Negative binomial regression	0.8735	2.0474	95	Standard Error of the Mean	0.2901	All	644	Completed	Phase 3
NCT00782509	4461426	8175448	Number of Moderate Chronic Obstructive Pulmonary Disease (COPD) Exacerbations	olodaterol	Olodaterol (BI 1744)|Olodaterol (BI 1744)|Placebo	Drug|Drug|Drug	pulmonary disease, chronic obstructive|lung diseases	Pulmonary Disease, Chronic Obstructive	Parallel Assignment	Interventional	Treatment	Randomized	12 / 48 wk Pivotal PFT vs PBO in COPD II	3	Incidence rate ratio	1.2846	0.2514	Negative binomial regression	0.837	1.9717	95	Standard Error of the Mean	0.2803	All	644	Completed	Phase 3
NCT00782509	4461427	8175449	Number of COPD Exacerbations Requiring Hospitalization	olodaterol	Olodaterol (BI 1744)|Olodaterol (BI 1744)|Placebo	Drug|Drug|Drug	pulmonary disease, chronic obstructive|lung diseases	Pulmonary Disease, Chronic Obstructive	Parallel Assignment	Interventional	Treatment	Randomized	12 / 48 wk Pivotal PFT vs PBO in COPD II	3	Incidence rate ratio	1.1273	0.7883	Negative binomial regression	0.4696	2.7064	95	Standard Error of the Mean	0.5028	All	644	Completed	Phase 3
NCT00782509	4461428	8175449	Number of COPD Exacerbations Requiring Hospitalization	olodaterol	Olodaterol (BI 1744)|Olodaterol (BI 1744)|Placebo	Drug|Drug|Drug	pulmonary disease, chronic obstructive|lung diseases	Pulmonary Disease, Chronic Obstructive	Parallel Assignment	Interventional	Treatment	Randomized	12 / 48 wk Pivotal PFT vs PBO in COPD II	3	Incidence rate ratio	1.0314	0.9455	Negative binomial regression	0.4244	2.5063	95	Standard Error of the Mean	0.4664	All	644	Completed	Phase 3
NCT00782509	4461430	8175450	Number of COPD Exacerbations	olodaterol	Olodaterol (BI 1744)|Olodaterol (BI 1744)|Placebo	Drug|Drug|Drug	pulmonary disease, chronic obstructive|lung diseases	Pulmonary Disease, Chronic Obstructive	Parallel Assignment	Interventional	Treatment	Randomized	12 / 48 wk Pivotal PFT vs PBO in COPD II	3	Incidence rate ratio	1.188	0.3637	Negative binomial regression	0.8188	1.7234	95	Standard Error of the Mean	0.2251	All	644	Completed	Phase 3
NCT00782509	4461429	8175450	Number of COPD Exacerbations	olodaterol	Olodaterol (BI 1744)|Olodaterol (BI 1744)|Placebo	Drug|Drug|Drug	pulmonary disease, chronic obstructive|lung diseases	Pulmonary Disease, Chronic Obstructive	Parallel Assignment	Interventional	Treatment	Randomized	12 / 48 wk Pivotal PFT vs PBO in COPD II	3	Incidence rate ratio	1.2822	0.1853	Negative binomial regression	0.8874	1.8527	95	Standard Error of the Mean	0.2403	All	644	Completed	Phase 3
NCT00782509	4461432	8175451	Time to First Moderate Chronic Obstructive Pulmonary Disease (COPD) Exacerbation	olodaterol	Olodaterol (BI 1744)|Olodaterol (BI 1744)|Placebo	Drug|Drug|Drug	pulmonary disease, chronic obstructive|lung diseases	Pulmonary Disease, Chronic Obstructive	Parallel Assignment	Interventional	Treatment	Randomized	12 / 48 wk Pivotal PFT vs PBO in COPD II	3	Hazard Ratio (HR)	1.09	0.669	Log Rank	0.717	1.657	95	Standard Error of the Mean	0.233	All	644	Completed	Phase 3
NCT00782509	4461431	8175451	Time to First Moderate Chronic Obstructive Pulmonary Disease (COPD) Exacerbation	olodaterol	Olodaterol (BI 1744)|Olodaterol (BI 1744)|Placebo	Drug|Drug|Drug	pulmonary disease, chronic obstructive|lung diseases	Pulmonary Disease, Chronic Obstructive	Parallel Assignment	Interventional	Treatment	Randomized	12 / 48 wk Pivotal PFT vs PBO in COPD II	3	Hazard Ratio (HR)	1.344	0.1437	Log Rank	0.902	2.002	95	Standard Error of the Mean	0.273	All	644	Completed	Phase 3
NCT00782509	4461434	8175452	Time to First Chronic Obstructive Pulmonary Disease (COPD) Exacerbation Leading to Hospitalization	olodaterol	Olodaterol (BI 1744)|Olodaterol (BI 1744)|Placebo	Drug|Drug|Drug	pulmonary disease, chronic obstructive|lung diseases	Pulmonary Disease, Chronic Obstructive	Parallel Assignment	Interventional	Treatment	Randomized	12 / 48 wk Pivotal PFT vs PBO in COPD II	3	Hazard Ratio (HR)	1.05	0.9035	Log Rank	0.463	2.38	95	Standard Error of the Mean	0.438	All	644	Completed	Phase 3
NCT00782509	4461433	8175452	Time to First Chronic Obstructive Pulmonary Disease (COPD) Exacerbation Leading to Hospitalization	olodaterol	Olodaterol (BI 1744)|Olodaterol (BI 1744)|Placebo	Drug|Drug|Drug	pulmonary disease, chronic obstructive|lung diseases	Pulmonary Disease, Chronic Obstructive	Parallel Assignment	Interventional	Treatment	Randomized	12 / 48 wk Pivotal PFT vs PBO in COPD II	3	Hazard Ratio (HR)	0.958	0.9304	Log Rank	0.415	2.209	95	Standard Error of the Mean	0.408	All	644	Completed	Phase 3
NCT00782509	4461435	8175453	Time to First Chronic Obstructive Pulmonary Disease (COPD) Exacerbation	olodaterol	Olodaterol (BI 1744)|Olodaterol (BI 1744)|Placebo	Drug|Drug|Drug	pulmonary disease, chronic obstructive|lung diseases	Pulmonary Disease, Chronic Obstructive	Parallel Assignment	Interventional	Treatment	Randomized	12 / 48 wk Pivotal PFT vs PBO in COPD II	3	Hazard Ratio (HR)	1.241	0.2344	Log Rank	0.873	1.763	95	Standard Error of the Mean	0.222	All	644	Completed	Phase 3
NCT00782509	4461436	8175453	Time to First Chronic Obstructive Pulmonary Disease (COPD) Exacerbation	olodaterol	Olodaterol (BI 1744)|Olodaterol (BI 1744)|Placebo	Drug|Drug|Drug	pulmonary disease, chronic obstructive|lung diseases	Pulmonary Disease, Chronic Obstructive	Parallel Assignment	Interventional	Treatment	Randomized	12 / 48 wk Pivotal PFT vs PBO in COPD II	3	Hazard Ratio (HR)	0.993	0.9853	Log Rank	0.687	1.436	95	Standard Error of the Mean	0.187	All	644	Completed	Phase 3
NCT00782509	4461437	8175454	Patient's Global Rating at Week 48	olodaterol	Olodaterol (BI 1744)|Olodaterol (BI 1744)|Placebo	Drug|Drug|Drug	pulmonary disease, chronic obstructive|lung diseases	Pulmonary Disease, Chronic Obstructive	Parallel Assignment	Interventional	Treatment	Randomized	12 / 48 wk Pivotal PFT vs PBO in COPD II	3	Mean Difference (Final Values)	-0.3	0.0089	Mixed Models Analysis	-0.5	-0.1	95	Standard Error of the Mean	0.1	All	644	Completed	Phase 3
NCT00782509	4461438	8175454	Patient's Global Rating at Week 48	olodaterol	Olodaterol (BI 1744)|Olodaterol (BI 1744)|Placebo	Drug|Drug|Drug	pulmonary disease, chronic obstructive|lung diseases	Pulmonary Disease, Chronic Obstructive	Parallel Assignment	Interventional	Treatment	Randomized	12 / 48 wk Pivotal PFT vs PBO in COPD II	3	Mean Difference (Final Values)	-0.2	0.1313	Mixed Models Analysis	-0.4	0	95	Standard Error of the Mean	0.1	All	644	Completed	Phase 3
NCT00782509	4461440	8175455	Patient's Global Rating at Week 24	olodaterol	Olodaterol (BI 1744)|Olodaterol (BI 1744)|Placebo	Drug|Drug|Drug	pulmonary disease, chronic obstructive|lung diseases	Pulmonary Disease, Chronic Obstructive	Parallel Assignment	Interventional	Treatment	Randomized	12 / 48 wk Pivotal PFT vs PBO in COPD II	3	Mean Difference (Final Values)	-0.3	0.018	Mixed Models Analysis	-0.5	0	95	Standard Error of the Mean	0.1	All	644	Completed	Phase 3
NCT00782509	4461439	8175455	Patient's Global Rating at Week 24	olodaterol	Olodaterol (BI 1744)|Olodaterol (BI 1744)|Placebo	Drug|Drug|Drug	pulmonary disease, chronic obstructive|lung diseases	Pulmonary Disease, Chronic Obstructive	Parallel Assignment	Interventional	Treatment	Randomized	12 / 48 wk Pivotal PFT vs PBO in COPD II	3	Mean Difference (Final Values)	-0.3	0.0015	Mixed Models Analysis	-0.6	-0.1	95	Standard Error of the Mean	0.1	All	644	Completed	Phase 3
NCT00782509	4461442	8175456	Patient's Global Rating at Week 12	olodaterol	Olodaterol (BI 1744)|Olodaterol (BI 1744)|Placebo	Drug|Drug|Drug	pulmonary disease, chronic obstructive|lung diseases	Pulmonary Disease, Chronic Obstructive	Parallel Assignment	Interventional	Treatment	Randomized	12 / 48 wk Pivotal PFT vs PBO in COPD II	3	Mean Difference (Final Values)	-0.3	0.0028	Mixed Models Analysis	-0.5	-0.1	95	Standard Error of the Mean	0.1	All	644	Completed	Phase 3
NCT00782509	4461441	8175456	Patient's Global Rating at Week 12	olodaterol	Olodaterol (BI 1744)|Olodaterol (BI 1744)|Placebo	Drug|Drug|Drug	pulmonary disease, chronic obstructive|lung diseases	Pulmonary Disease, Chronic Obstructive	Parallel Assignment	Interventional	Treatment	Randomized	12 / 48 wk Pivotal PFT vs PBO in COPD II	3	Mean Difference (Final Values)	-0.3	0.0169	Mixed Models Analysis	-0.5	0	95	Standard Error of the Mean	0.1	All	644	Completed	Phase 3
NCT00782509	4461444	8175457	Patient's Global Rating at Week 6	olodaterol	Olodaterol (BI 1744)|Olodaterol (BI 1744)|Placebo	Drug|Drug|Drug	pulmonary disease, chronic obstructive|lung diseases	Pulmonary Disease, Chronic Obstructive	Parallel Assignment	Interventional	Treatment	Randomized	12 / 48 wk Pivotal PFT vs PBO in COPD II	3	Mean Difference (Final Values)	-0.3	0.0122	Mixed Models Analysis	-0.5	-0.1	95	Standard Error of the Mean	0.1	All	644	Completed	Phase 3
NCT00782509	4461443	8175457	Patient's Global Rating at Week 6	olodaterol	Olodaterol (BI 1744)|Olodaterol (BI 1744)|Placebo	Drug|Drug|Drug	pulmonary disease, chronic obstructive|lung diseases	Pulmonary Disease, Chronic Obstructive	Parallel Assignment	Interventional	Treatment	Randomized	12 / 48 wk Pivotal PFT vs PBO in COPD II	3	Mean Difference (Final Values)	-0.4	0.0008	Mixed Models Analysis	-0.6	-0.1	95	Standard Error of the Mean	0.1	All	644	Completed	Phase 3
NCT00782509	4461445	8175458	Weekly Mean of Daily (24h) Rescue Use	olodaterol	Olodaterol (BI 1744)|Olodaterol (BI 1744)|Placebo	Drug|Drug|Drug	pulmonary disease, chronic obstructive|lung diseases	Pulmonary Disease, Chronic Obstructive	Parallel Assignment	Interventional	Treatment	Randomized	12 / 48 wk Pivotal PFT vs PBO in COPD II	3	Mean Difference (Final Values)	-1.278	0.0001	ANCOVA	-1.767	-0.789	95	Standard Error of the Mean	0.249	All	644	Completed	Phase 3
NCT00782509	4461446	8175458	Weekly Mean of Daily (24h) Rescue Use	olodaterol	Olodaterol (BI 1744)|Olodaterol (BI 1744)|Placebo	Drug|Drug|Drug	pulmonary disease, chronic obstructive|lung diseases	Pulmonary Disease, Chronic Obstructive	Parallel Assignment	Interventional	Treatment	Randomized	12 / 48 wk Pivotal PFT vs PBO in COPD II	3	Mean Difference (Final Values)	-0.837	0.001	ANCOVA	-1.333	-0.342	95	Standard Error of the Mean	0.252	All	644	Completed	Phase 3
NCT00782509	4461447	8175459	Weekly Mean of Daily Nighttime Rescue Use	olodaterol	Olodaterol (BI 1744)|Olodaterol (BI 1744)|Placebo	Drug|Drug|Drug	pulmonary disease, chronic obstructive|lung diseases	Pulmonary Disease, Chronic Obstructive	Parallel Assignment	Interventional	Treatment	Randomized	12 / 48 wk Pivotal PFT vs PBO in COPD II	3	Mean Difference (Final Values)	-0.76	0.0001	ANCOVA	-1.065	-0.456	95	Standard Error of the Mean	0.155	All	644	Completed	Phase 3
NCT00782509	4461448	8175459	Weekly Mean of Daily Nighttime Rescue Use	olodaterol	Olodaterol (BI 1744)|Olodaterol (BI 1744)|Placebo	Drug|Drug|Drug	pulmonary disease, chronic obstructive|lung diseases	Pulmonary Disease, Chronic Obstructive	Parallel Assignment	Interventional	Treatment	Randomized	12 / 48 wk Pivotal PFT vs PBO in COPD II	3	Mean Difference (Final Values)	-0.42	0.0077	ANCOVA	-0.729	-0.111	95	Standard Error of the Mean	0.157	All	644	Completed	Phase 3
NCT00782509	4461450	8175460	Weekly Mean of Daily Daytime Rescue Use	olodaterol	Olodaterol (BI 1744)|Olodaterol (BI 1744)|Placebo	Drug|Drug|Drug	pulmonary disease, chronic obstructive|lung diseases	Pulmonary Disease, Chronic Obstructive	Parallel Assignment	Interventional	Treatment	Randomized	12 / 48 wk Pivotal PFT vs PBO in COPD II	3	Mean Difference (Final Values)	-0.416	0.0011	ANCOVA	-0.665	-0.167	95	Standard Error of the Mean	0.127	All	644	Completed	Phase 3
NCT00782509	4461449	8175460	Weekly Mean of Daily Daytime Rescue Use	olodaterol	Olodaterol (BI 1744)|Olodaterol (BI 1744)|Placebo	Drug|Drug|Drug	pulmonary disease, chronic obstructive|lung diseases	Pulmonary Disease, Chronic Obstructive	Parallel Assignment	Interventional	Treatment	Randomized	12 / 48 wk Pivotal PFT vs PBO in COPD II	3	Mean Difference (Final Values)	-0.513	0.0001	ANCOVA	-0.76	-0.267	95	Standard Error of the Mean	0.125	All	644	Completed	Phase 3
NCT00782509	4461451	8175461	Weekly Mean Evening Peak Expiratory Flow Rate (PEF)	olodaterol	Olodaterol (BI 1744)|Olodaterol (BI 1744)|Placebo	Drug|Drug|Drug	pulmonary disease, chronic obstructive|lung diseases	Pulmonary Disease, Chronic Obstructive	Parallel Assignment	Interventional	Treatment	Randomized	12 / 48 wk Pivotal PFT vs PBO in COPD II	3	Mean Difference (Final Values)	20.653	0.0001	ANCOVA	10.574	30.731	95	Standard Error of the Mean	5.132	All	644	Completed	Phase 3
NCT00782509	4461452	8175461	Weekly Mean Evening Peak Expiratory Flow Rate (PEF)	olodaterol	Olodaterol (BI 1744)|Olodaterol (BI 1744)|Placebo	Drug|Drug|Drug	pulmonary disease, chronic obstructive|lung diseases	Pulmonary Disease, Chronic Obstructive	Parallel Assignment	Interventional	Treatment	Randomized	12 / 48 wk Pivotal PFT vs PBO in COPD II	3	Mean Difference (Final Values)	12.456	0.0169	ANCOVA	2.242	22.67	95	Standard Error of the Mean	5.201	All	644	Completed	Phase 3
NCT00782509	4461454	8175462	Weekly Mean Pre-dose Morning Peak Expiratory Flow Rate (PEF)	olodaterol	Olodaterol (BI 1744)|Olodaterol (BI 1744)|Placebo	Drug|Drug|Drug	pulmonary disease, chronic obstructive|lung diseases	Pulmonary Disease, Chronic Obstructive	Parallel Assignment	Interventional	Treatment	Randomized	12 / 48 wk Pivotal PFT vs PBO in COPD II	3	Mean Difference (Final Values)	13.36	0.0072	ANCOVA	3.622	23.099	95	Standard Error of the Mean	4.959	All	644	Completed	Phase 3
NCT00782509	4461453	8175462	Weekly Mean Pre-dose Morning Peak Expiratory Flow Rate (PEF)	olodaterol	Olodaterol (BI 1744)|Olodaterol (BI 1744)|Placebo	Drug|Drug|Drug	pulmonary disease, chronic obstructive|lung diseases	Pulmonary Disease, Chronic Obstructive	Parallel Assignment	Interventional	Treatment	Randomized	12 / 48 wk Pivotal PFT vs PBO in COPD II	3	Mean Difference (Final Values)	20.934	0.0001	ANCOVA	11.323	30.545	95	Standard Error of the Mean	4.894	All	644	Completed	Phase 3
NCT00782509	4461455	8175463	Forced Vital Capacity (FVC) Area Under Curve 0-12 h (AUC 0-12h) Response at Day 85 (12 Weeks)	olodaterol	Olodaterol (BI 1744)|Olodaterol (BI 1744)|Placebo	Drug|Drug|Drug	pulmonary disease, chronic obstructive|lung diseases	Pulmonary Disease, Chronic Obstructive	Parallel Assignment	Interventional	Treatment	Randomized	12 / 48 wk Pivotal PFT vs PBO in COPD II	3	Mean Difference (Final Values)	0.156	0.0013	ANCOVA	0.061	0.25	95	Standard Error of the Mean	0.048	All	644	Completed	Phase 3
NCT00782509	4461456	8175463	Forced Vital Capacity (FVC) Area Under Curve 0-12 h (AUC 0-12h) Response at Day 85 (12 Weeks)	olodaterol	Olodaterol (BI 1744)|Olodaterol (BI 1744)|Placebo	Drug|Drug|Drug	pulmonary disease, chronic obstructive|lung diseases	Pulmonary Disease, Chronic Obstructive	Parallel Assignment	Interventional	Treatment	Randomized	12 / 48 wk Pivotal PFT vs PBO in COPD II	3	Mean Difference (Final Values)	0.142	0.0028	ANCOVA	0.049	0.235	95	Standard Error of the Mean	0.047	All	644	Completed	Phase 3
NCT00782509	4461458	8175464	FVC Peak (0-3h) Response After 48 Weeks	olodaterol	Olodaterol (BI 1744)|Olodaterol (BI 1744)|Placebo	Drug|Drug|Drug	pulmonary disease, chronic obstructive|lung diseases	Pulmonary Disease, Chronic Obstructive	Parallel Assignment	Interventional	Treatment	Randomized	12 / 48 wk Pivotal PFT vs PBO in COPD II	3	Mean Difference (Final Values)	0.207	0.0001	Mixed Models Analysis	0.133	0.28	95	Standard Error of the Mean	0.037	All	644	Completed	Phase 3
NCT00782509	4461457	8175464	FVC Peak (0-3h) Response After 48 Weeks	olodaterol	Olodaterol (BI 1744)|Olodaterol (BI 1744)|Placebo	Drug|Drug|Drug	pulmonary disease, chronic obstructive|lung diseases	Pulmonary Disease, Chronic Obstructive	Parallel Assignment	Interventional	Treatment	Randomized	12 / 48 wk Pivotal PFT vs PBO in COPD II	3	Mean Difference (Final Values)	0.211	0.0001	Mixed Models Analysis	0.138	0.285	95	Standard Error of the Mean	0.037	All	644	Completed	Phase 3
NCT00782509	4461459	8175465	FVC Peak (0-3h) Response After 24 Weeks	olodaterol	Olodaterol (BI 1744)|Olodaterol (BI 1744)|Placebo	Drug|Drug|Drug	pulmonary disease, chronic obstructive|lung diseases	Pulmonary Disease, Chronic Obstructive	Parallel Assignment	Interventional	Treatment	Randomized	12 / 48 wk Pivotal PFT vs PBO in COPD II	3	Mean Difference (Final Values)	0.206	0.0001	Mixed Models Analysis	0.133	0.279	95	Standard Error of the Mean	0.037	All	644	Completed	Phase 3
NCT00782509	4461460	8175465	FVC Peak (0-3h) Response After 24 Weeks	olodaterol	Olodaterol (BI 1744)|Olodaterol (BI 1744)|Placebo	Drug|Drug|Drug	pulmonary disease, chronic obstructive|lung diseases	Pulmonary Disease, Chronic Obstructive	Parallel Assignment	Interventional	Treatment	Randomized	12 / 48 wk Pivotal PFT vs PBO in COPD II	3	Mean Difference (Final Values)	0.226	0.0001	Mixed Models Analysis	0.153	0.299	95	Standard Error of the Mean	0.037	All	644	Completed	Phase 3
NCT00782509	4461462	8175466	FVC Peak (0-3h) Response After 12 Weeks	olodaterol	Olodaterol (BI 1744)|Olodaterol (BI 1744)|Placebo	Drug|Drug|Drug	pulmonary disease, chronic obstructive|lung diseases	Pulmonary Disease, Chronic Obstructive	Parallel Assignment	Interventional	Treatment	Randomized	12 / 48 wk Pivotal PFT vs PBO in COPD II	3	Mean Difference (Final Values)	0.226	0.0001	Mixed Models Analysis	0.154	0.298	95	Standard Error of the Mean	0.037	All	644	Completed	Phase 3
NCT00782509	4461461	8175466	FVC Peak (0-3h) Response After 12 Weeks	olodaterol	Olodaterol (BI 1744)|Olodaterol (BI 1744)|Placebo	Drug|Drug|Drug	pulmonary disease, chronic obstructive|lung diseases	Pulmonary Disease, Chronic Obstructive	Parallel Assignment	Interventional	Treatment	Randomized	12 / 48 wk Pivotal PFT vs PBO in COPD II	3	Mean Difference (Final Values)	0.209	0.0001	Mixed Models Analysis	0.137	0.281	95	Standard Error of the Mean	0.037	All	644	Completed	Phase 3
NCT00782509	4461463	8175467	FVC Peak (0-3h) Response After 6 Weeks	olodaterol	Olodaterol (BI 1744)|Olodaterol (BI 1744)|Placebo	Drug|Drug|Drug	pulmonary disease, chronic obstructive|lung diseases	Pulmonary Disease, Chronic Obstructive	Parallel Assignment	Interventional	Treatment	Randomized	12 / 48 wk Pivotal PFT vs PBO in COPD II	3	Mean Difference (Final Values)	0.251	0.0001	Mixed Models Analysis	0.179	0.323	95	Standard Error of the Mean	0.037	All	644	Completed	Phase 3
NCT00782509	4461464	8175467	FVC Peak (0-3h) Response After 6 Weeks	olodaterol	Olodaterol (BI 1744)|Olodaterol (BI 1744)|Placebo	Drug|Drug|Drug	pulmonary disease, chronic obstructive|lung diseases	Pulmonary Disease, Chronic Obstructive	Parallel Assignment	Interventional	Treatment	Randomized	12 / 48 wk Pivotal PFT vs PBO in COPD II	3	Mean Difference (Final Values)	0.268	0.0001	Mixed Models Analysis	0.196	0.34	95	Standard Error of the Mean	0.037	All	644	Completed	Phase 3
NCT00782509	4461465	8175468	FVC Peak (0-3h) Response After 2 Weeks	olodaterol	Olodaterol (BI 1744)|Olodaterol (BI 1744)|Placebo	Drug|Drug|Drug	pulmonary disease, chronic obstructive|lung diseases	Pulmonary Disease, Chronic Obstructive	Parallel Assignment	Interventional	Treatment	Randomized	12 / 48 wk Pivotal PFT vs PBO in COPD II	3	Mean Difference (Final Values)	0.21	0.0001	Mixed Models Analysis	0.139	0.281	95	Standard Error of the Mean	0.036	All	644	Completed	Phase 3
NCT00782509	4461466	8175468	FVC Peak (0-3h) Response After 2 Weeks	olodaterol	Olodaterol (BI 1744)|Olodaterol (BI 1744)|Placebo	Drug|Drug|Drug	pulmonary disease, chronic obstructive|lung diseases	Pulmonary Disease, Chronic Obstructive	Parallel Assignment	Interventional	Treatment	Randomized	12 / 48 wk Pivotal PFT vs PBO in COPD II	3	Mean Difference (Final Values)	0.225	0.0001	Mixed Models Analysis	0.153	0.296	95	Standard Error of the Mean	0.036	All	644	Completed	Phase 3
NCT00782509	4461468	8175469	FVC Peak (0-3h) Response At Day 1	olodaterol	Olodaterol (BI 1744)|Olodaterol (BI 1744)|Placebo	Drug|Drug|Drug	pulmonary disease, chronic obstructive|lung diseases	Pulmonary Disease, Chronic Obstructive	Parallel Assignment	Interventional	Treatment	Randomized	12 / 48 wk Pivotal PFT vs PBO in COPD II	3	Mean Difference (Final Values)	0.332	0.0001	Mixed Models Analysis	0.261	0.403	95	Standard Error of the Mean	0.036	All	644	Completed	Phase 3
NCT00782509	4461467	8175469	FVC Peak (0-3h) Response At Day 1	olodaterol	Olodaterol (BI 1744)|Olodaterol (BI 1744)|Placebo	Drug|Drug|Drug	pulmonary disease, chronic obstructive|lung diseases	Pulmonary Disease, Chronic Obstructive	Parallel Assignment	Interventional	Treatment	Randomized	12 / 48 wk Pivotal PFT vs PBO in COPD II	3	Mean Difference (Final Values)	0.333	0.0001	Mixed Models Analysis	0.263	0.403	95	Standard Error of the Mean	0.036	All	644	Completed	Phase 3
NCT00782509	4461469	8175470	Trough FVC Response After 48 Weeks	olodaterol	Olodaterol (BI 1744)|Olodaterol (BI 1744)|Placebo	Drug|Drug|Drug	pulmonary disease, chronic obstructive|lung diseases	Pulmonary Disease, Chronic Obstructive	Parallel Assignment	Interventional	Treatment	Randomized	12 / 48 wk Pivotal PFT vs PBO in COPD II	3	Mean Difference (Final Values)	0.062	0.0994	Mixed Models Analysis	-0.012	0.136	95	Standard Error of the Mean	0.038	All	644	Completed	Phase 3
NCT00782509	4461470	8175470	Trough FVC Response After 48 Weeks	olodaterol	Olodaterol (BI 1744)|Olodaterol (BI 1744)|Placebo	Drug|Drug|Drug	pulmonary disease, chronic obstructive|lung diseases	Pulmonary Disease, Chronic Obstructive	Parallel Assignment	Interventional	Treatment	Randomized	12 / 48 wk Pivotal PFT vs PBO in COPD II	3	Mean Difference (Final Values)	0.046	0.2249	Mixed Models Analysis	-0.028	0.12	95	Standard Error of the Mean	0.038	All	644	Completed	Phase 3
NCT00782509	4461471	8175471	Trough FVC Response After 40 Weeks	olodaterol	Olodaterol (BI 1744)|Olodaterol (BI 1744)|Placebo	Drug|Drug|Drug	pulmonary disease, chronic obstructive|lung diseases	Pulmonary Disease, Chronic Obstructive	Parallel Assignment	Interventional	Treatment	Randomized	12 / 48 wk Pivotal PFT vs PBO in COPD II	3	Mean Difference (Final Values)	0.069	0.0662	Mixed Models Analysis	-0.005	0.143	95	Standard Error of the Mean	0.038	All	644	Completed	Phase 3
NCT00782509	4461472	8175471	Trough FVC Response After 40 Weeks	olodaterol	Olodaterol (BI 1744)|Olodaterol (BI 1744)|Placebo	Drug|Drug|Drug	pulmonary disease, chronic obstructive|lung diseases	Pulmonary Disease, Chronic Obstructive	Parallel Assignment	Interventional	Treatment	Randomized	12 / 48 wk Pivotal PFT vs PBO in COPD II	3	Mean Difference (Final Values)	0.042	0.268	Mixed Models Analysis	-0.032	0.115	95	Standard Error of the Mean	0.038	All	644	Completed	Phase 3
NCT00782509	4461474	8175472	Trough FVC Response After 32 Weeks	olodaterol	Olodaterol (BI 1744)|Olodaterol (BI 1744)|Placebo	Drug|Drug|Drug	pulmonary disease, chronic obstructive|lung diseases	Pulmonary Disease, Chronic Obstructive	Parallel Assignment	Interventional	Treatment	Randomized	12 / 48 wk Pivotal PFT vs PBO in COPD II	3	Mean Difference (Final Values)	0.038	0.311	Mixed Models Analysis	-0.036	0.111	95	Standard Error of the Mean	0.037	All	644	Completed	Phase 3
NCT00782509	4461473	8175472	Trough FVC Response After 32 Weeks	olodaterol	Olodaterol (BI 1744)|Olodaterol (BI 1744)|Placebo	Drug|Drug|Drug	pulmonary disease, chronic obstructive|lung diseases	Pulmonary Disease, Chronic Obstructive	Parallel Assignment	Interventional	Treatment	Randomized	12 / 48 wk Pivotal PFT vs PBO in COPD II	3	Mean Difference (Final Values)	-0.003	0.9426	Mixed Models Analysis	-0.076	0.071	95	Standard Error of the Mean	0.038	All	644	Completed	Phase 3
NCT00782509	4461475	8175473	Trough FVC Response After 24 Weeks	olodaterol	Olodaterol (BI 1744)|Olodaterol (BI 1744)|Placebo	Drug|Drug|Drug	pulmonary disease, chronic obstructive|lung diseases	Pulmonary Disease, Chronic Obstructive	Parallel Assignment	Interventional	Treatment	Randomized	12 / 48 wk Pivotal PFT vs PBO in COPD II	3	Mean Difference (Final Values)	0.07	0.0596	Mixed Models Analysis	-0.003	0.144	95	Standard Error of the Mean	0.037	All	644	Completed	Phase 3
NCT00782509	4461476	8175473	Trough FVC Response After 24 Weeks	olodaterol	Olodaterol (BI 1744)|Olodaterol (BI 1744)|Placebo	Drug|Drug|Drug	pulmonary disease, chronic obstructive|lung diseases	Pulmonary Disease, Chronic Obstructive	Parallel Assignment	Interventional	Treatment	Randomized	12 / 48 wk Pivotal PFT vs PBO in COPD II	3	Mean Difference (Final Values)	0.045	0.2312	Mixed Models Analysis	-0.029	0.118	95	Standard Error of the Mean	0.037	All	644	Completed	Phase 3
NCT00782509	4461478	8175474	Trough FVC Response After 18 Weeks	olodaterol	Olodaterol (BI 1744)|Olodaterol (BI 1744)|Placebo	Drug|Drug|Drug	pulmonary disease, chronic obstructive|lung diseases	Pulmonary Disease, Chronic Obstructive	Parallel Assignment	Interventional	Treatment	Randomized	12 / 48 wk Pivotal PFT vs PBO in COPD II	3	Mean Difference (Final Values)	0.05	0.1808	Mixed Models Analysis	-0.023	0.123	95	Standard Error of the Mean	0.037	All	644	Completed	Phase 3
NCT00782509	4461477	8175474	Trough FVC Response After 18 Weeks	olodaterol	Olodaterol (BI 1744)|Olodaterol (BI 1744)|Placebo	Drug|Drug|Drug	pulmonary disease, chronic obstructive|lung diseases	Pulmonary Disease, Chronic Obstructive	Parallel Assignment	Interventional	Treatment	Randomized	12 / 48 wk Pivotal PFT vs PBO in COPD II	3	Mean Difference (Final Values)	0.033	0.37	Mixed Models Analysis	-0.039	0.106	95	Standard Error of the Mean	0.037	All	644	Completed	Phase 3
NCT00782509	4461480	8175475	Trough FVC Response After 12 Weeks	olodaterol	Olodaterol (BI 1744)|Olodaterol (BI 1744)|Placebo	Drug|Drug|Drug	pulmonary disease, chronic obstructive|lung diseases	Pulmonary Disease, Chronic Obstructive	Parallel Assignment	Interventional	Treatment	Randomized	12 / 48 wk Pivotal PFT vs PBO in COPD II	3	Mean Difference (Final Values)	0.032	0.3821	Mixed Models Analysis	-0.04	0.105	95	Standard Error of the Mean	0.037	All	644	Completed	Phase 3
NCT00782509	4461479	8175475	Trough FVC Response After 12 Weeks	olodaterol	Olodaterol (BI 1744)|Olodaterol (BI 1744)|Placebo	Drug|Drug|Drug	pulmonary disease, chronic obstructive|lung diseases	Pulmonary Disease, Chronic Obstructive	Parallel Assignment	Interventional	Treatment	Randomized	12 / 48 wk Pivotal PFT vs PBO in COPD II	3	Mean Difference (Final Values)	0.048	0.1917	Mixed Models Analysis	-0.024	0.12	95	Standard Error of the Mean	0.037	All	644	Completed	Phase 3
NCT00782509	4461482	8175476	Trough FVC Response After 6 Weeks	olodaterol	Olodaterol (BI 1744)|Olodaterol (BI 1744)|Placebo	Drug|Drug|Drug	pulmonary disease, chronic obstructive|lung diseases	Pulmonary Disease, Chronic Obstructive	Parallel Assignment	Interventional	Treatment	Randomized	12 / 48 wk Pivotal PFT vs PBO in COPD II	3	Mean Difference (Final Values)	0.094	0.0106	Mixed Models Analysis	0.022	0.166	95	Standard Error of the Mean	0.037	All	644	Completed	Phase 3
NCT00782509	4461481	8175476	Trough FVC Response After 6 Weeks	olodaterol	Olodaterol (BI 1744)|Olodaterol (BI 1744)|Placebo	Drug|Drug|Drug	pulmonary disease, chronic obstructive|lung diseases	Pulmonary Disease, Chronic Obstructive	Parallel Assignment	Interventional	Treatment	Randomized	12 / 48 wk Pivotal PFT vs PBO in COPD II	3	Mean Difference (Final Values)	0.118	0.0013	Mixed Models Analysis	0.046	0.19	95	Standard Error of the Mean	0.037	All	644	Completed	Phase 3
NCT00782509	4461483	8175477	Trough FVC Response After 2 Weeks	olodaterol	Olodaterol (BI 1744)|Olodaterol (BI 1744)|Placebo	Drug|Drug|Drug	pulmonary disease, chronic obstructive|lung diseases	Pulmonary Disease, Chronic Obstructive	Parallel Assignment	Interventional	Treatment	Randomized	12 / 48 wk Pivotal PFT vs PBO in COPD II	3	Mean Difference (Final Values)	0.087	0.0172	Mixed Models Analysis	0.015	0.158	95	Standard Error of the Mean	0.036	All	644	Completed	Phase 3
NCT00782509	4461484	8175477	Trough FVC Response After 2 Weeks	olodaterol	Olodaterol (BI 1744)|Olodaterol (BI 1744)|Placebo	Drug|Drug|Drug	pulmonary disease, chronic obstructive|lung diseases	Pulmonary Disease, Chronic Obstructive	Parallel Assignment	Interventional	Treatment	Randomized	12 / 48 wk Pivotal PFT vs PBO in COPD II	3	Mean Difference (Final Values)	0.059	0.104	Mixed Models Analysis	-0.012	0.131	95	Standard Error of the Mean	0.037	All	644	Completed	Phase 3
NCT00782509	4461485	8175478	FVC Area Under Curve 0-3 Hours (AUC 0-3h) Response After 48 Weeks	olodaterol	Olodaterol (BI 1744)|Olodaterol (BI 1744)|Placebo	Drug|Drug|Drug	pulmonary disease, chronic obstructive|lung diseases	Pulmonary Disease, Chronic Obstructive	Parallel Assignment	Interventional	Treatment	Randomized	12 / 48 wk Pivotal PFT vs PBO in COPD II	3	Mean Difference (Final Values)	0.218	0.0001	Mixed Models Analysis	0.148	0.288	95	Standard Error of the Mean	0.036	All	644	Completed	Phase 3
NCT00782509	4461486	8175478	FVC Area Under Curve 0-3 Hours (AUC 0-3h) Response After 48 Weeks	olodaterol	Olodaterol (BI 1744)|Olodaterol (BI 1744)|Placebo	Drug|Drug|Drug	pulmonary disease, chronic obstructive|lung diseases	Pulmonary Disease, Chronic Obstructive	Parallel Assignment	Interventional	Treatment	Randomized	12 / 48 wk Pivotal PFT vs PBO in COPD II	3	Mean Difference (Final Values)	0.217	0.0001	Mixed Models Analysis	0.147	0.288	95	Standard Error of the Mean	0.036	All	644	Completed	Phase 3
NCT00782509	4461488	8175479	FVC Area Under Curve 0-3 Hours (AUC 0-3h) Response After 24 Weeks	olodaterol	Olodaterol (BI 1744)|Olodaterol (BI 1744)|Placebo	Drug|Drug|Drug	pulmonary disease, chronic obstructive|lung diseases	Pulmonary Disease, Chronic Obstructive	Parallel Assignment	Interventional	Treatment	Randomized	12 / 48 wk Pivotal PFT vs PBO in COPD II	3	Mean Difference (Final Values)	0.241	0.0001	Mixed Models Analysis	0.171	0.311	95	Standard Error of the Mean	0.036	All	644	Completed	Phase 3
NCT00782509	4461487	8175479	FVC Area Under Curve 0-3 Hours (AUC 0-3h) Response After 24 Weeks	olodaterol	Olodaterol (BI 1744)|Olodaterol (BI 1744)|Placebo	Drug|Drug|Drug	pulmonary disease, chronic obstructive|lung diseases	Pulmonary Disease, Chronic Obstructive	Parallel Assignment	Interventional	Treatment	Randomized	12 / 48 wk Pivotal PFT vs PBO in COPD II	3	Mean Difference (Final Values)	0.219	0.0001	Mixed Models Analysis	0.15	0.289	95	Standard Error of the Mean	0.035	All	644	Completed	Phase 3
NCT00782509	4461490	8175480	FVC Area Under Curve 0-3 Hours (AUC 0-3h) Response After 12 Weeks	olodaterol	Olodaterol (BI 1744)|Olodaterol (BI 1744)|Placebo	Drug|Drug|Drug	pulmonary disease, chronic obstructive|lung diseases	Pulmonary Disease, Chronic Obstructive	Parallel Assignment	Interventional	Treatment	Randomized	12 / 48 wk Pivotal PFT vs PBO in COPD II	3	Mean Difference (Final Values)	0.239	0.0001	Mixed Models Analysis	0.17	0.308	95	Standard Error of the Mean	0.035	All	644	Completed	Phase 3
NCT00782509	4461489	8175480	FVC Area Under Curve 0-3 Hours (AUC 0-3h) Response After 12 Weeks	olodaterol	Olodaterol (BI 1744)|Olodaterol (BI 1744)|Placebo	Drug|Drug|Drug	pulmonary disease, chronic obstructive|lung diseases	Pulmonary Disease, Chronic Obstructive	Parallel Assignment	Interventional	Treatment	Randomized	12 / 48 wk Pivotal PFT vs PBO in COPD II	3	Mean Difference (Final Values)	0.245	0.0001	Mixed Models Analysis	0.176	0.314	95	Standard Error of the Mean	0.035	All	644	Completed	Phase 3
NCT00782509	4461491	8175481	FVC Area Under Curve 0-3 Hours (AUC 0-3h) Response After 6 Weeks	olodaterol	Olodaterol (BI 1744)|Olodaterol (BI 1744)|Placebo	Drug|Drug|Drug	pulmonary disease, chronic obstructive|lung diseases	Pulmonary Disease, Chronic Obstructive	Parallel Assignment	Interventional	Treatment	Randomized	12 / 48 wk Pivotal PFT vs PBO in COPD II	3	Mean Difference (Final Values)	0.246	0.0001	Mixed Models Analysis	0.178	0.315	95	Standard Error of the Mean	0.035	All	644	Completed	Phase 3
NCT00782509	4461492	8175481	FVC Area Under Curve 0-3 Hours (AUC 0-3h) Response After 6 Weeks	olodaterol	Olodaterol (BI 1744)|Olodaterol (BI 1744)|Placebo	Drug|Drug|Drug	pulmonary disease, chronic obstructive|lung diseases	Pulmonary Disease, Chronic Obstructive	Parallel Assignment	Interventional	Treatment	Randomized	12 / 48 wk Pivotal PFT vs PBO in COPD II	3	Mean Difference (Final Values)	0.263	0.0001	Mixed Models Analysis	0.195	0.332	95	Standard Error of the Mean	0.035	All	644	Completed	Phase 3
NCT00782509	4461494	8175482	Forced Vital Capacity (FVC) Area Under Curve 0-3 Hours (AUC 0-3h) Response After 2 Weeks	olodaterol	Olodaterol (BI 1744)|Olodaterol (BI 1744)|Placebo	Drug|Drug|Drug	pulmonary disease, chronic obstructive|lung diseases	Pulmonary Disease, Chronic Obstructive	Parallel Assignment	Interventional	Treatment	Randomized	12 / 48 wk Pivotal PFT vs PBO in COPD II	3	Mean Difference (Final Values)	0.242	0.0001	Mixed Models Analysis	0.174	0.31	95	Standard Error of the Mean	0.035	All	644	Completed	Phase 3
NCT00782509	4461493	8175482	Forced Vital Capacity (FVC) Area Under Curve 0-3 Hours (AUC 0-3h) Response After 2 Weeks	olodaterol	Olodaterol (BI 1744)|Olodaterol (BI 1744)|Placebo	Drug|Drug|Drug	pulmonary disease, chronic obstructive|lung diseases	Pulmonary Disease, Chronic Obstructive	Parallel Assignment	Interventional	Treatment	Randomized	12 / 48 wk Pivotal PFT vs PBO in COPD II	3	Mean Difference (Final Values)	0.226	0.0001	Mixed Models Analysis	0.159	0.294	95	Standard Error of the Mean	0.035	All	644	Completed	Phase 3
NCT00782509	4461495	8175483	Forced Vital Capacity (FVC) Area Under Curve 0-3 Hours (AUC 0-3h) Response At Day 1	olodaterol	Olodaterol (BI 1744)|Olodaterol (BI 1744)|Placebo	Drug|Drug|Drug	pulmonary disease, chronic obstructive|lung diseases	Pulmonary Disease, Chronic Obstructive	Parallel Assignment	Interventional	Treatment	Randomized	12 / 48 wk Pivotal PFT vs PBO in COPD II	3	Mean Difference (Final Values)	0.333	0.0001	Mixed Models Analysis	0.265	0.4	95	Standard Error of the Mean	0.034	All	644	Completed	Phase 3
NCT00782509	4461496	8175483	Forced Vital Capacity (FVC) Area Under Curve 0-3 Hours (AUC 0-3h) Response At Day 1	olodaterol	Olodaterol (BI 1744)|Olodaterol (BI 1744)|Placebo	Drug|Drug|Drug	pulmonary disease, chronic obstructive|lung diseases	Pulmonary Disease, Chronic Obstructive	Parallel Assignment	Interventional	Treatment	Randomized	12 / 48 wk Pivotal PFT vs PBO in COPD II	3	Mean Difference (Final Values)	0.331	0.0001	Mixed Models Analysis	0.263	0.399	95	Standard Error of the Mean	0.035	All	644	Completed	Phase 3
NCT00782509	4461497	8175484	Peak FEV1 (0-3h) Response After 48 Weeks	olodaterol	Olodaterol (BI 1744)|Olodaterol (BI 1744)|Placebo	Drug|Drug|Drug	pulmonary disease, chronic obstructive|lung diseases	Pulmonary Disease, Chronic Obstructive	Parallel Assignment	Interventional	Treatment	Randomized	12 / 48 wk Pivotal PFT vs PBO in COPD II	3	Mean Difference (Final Values)	0.157	0.0001	Mixed Models Analysis	0.12	0.194	95	Standard Error of the Mean	0.019	All	644	Completed	Phase 3
NCT00782509	4461498	8175484	Peak FEV1 (0-3h) Response After 48 Weeks	olodaterol	Olodaterol (BI 1744)|Olodaterol (BI 1744)|Placebo	Drug|Drug|Drug	pulmonary disease, chronic obstructive|lung diseases	Pulmonary Disease, Chronic Obstructive	Parallel Assignment	Interventional	Treatment	Randomized	12 / 48 wk Pivotal PFT vs PBO in COPD II	3	Mean Difference (Final Values)	0.155	0.0001	Mixed Models Analysis	0.118	0.192	95	Standard Error of the Mean	0.019	All	644	Completed	Phase 3
NCT00782509	4461499	8175485	Peak FEV1 (0-3h) Response After 24 Weeks	olodaterol	Olodaterol (BI 1744)|Olodaterol (BI 1744)|Placebo	Drug|Drug|Drug	pulmonary disease, chronic obstructive|lung diseases	Pulmonary Disease, Chronic Obstructive	Parallel Assignment	Interventional	Treatment	Randomized	12 / 48 wk Pivotal PFT vs PBO in COPD II	3	Mean Difference (Final Values)	0.135	0.0001	Mixed Models Analysis	0.098	0.171	95	Standard Error of the Mean	0.019	All	644	Completed	Phase 3
NCT00782509	4461500	8175485	Peak FEV1 (0-3h) Response After 24 Weeks	olodaterol	Olodaterol (BI 1744)|Olodaterol (BI 1744)|Placebo	Drug|Drug|Drug	pulmonary disease, chronic obstructive|lung diseases	Pulmonary Disease, Chronic Obstructive	Parallel Assignment	Interventional	Treatment	Randomized	12 / 48 wk Pivotal PFT vs PBO in COPD II	3	Mean Difference (Final Values)	0.164	0.0001	Mixed Models Analysis	0.128	0.201	95	Standard Error of the Mean	0.019	All	644	Completed	Phase 3
NCT00782509	4461501	8175486	Peak FEV1 (0-3h) Response After 12 Weeks	olodaterol	Olodaterol (BI 1744)|Olodaterol (BI 1744)|Placebo	Drug|Drug|Drug	pulmonary disease, chronic obstructive|lung diseases	Pulmonary Disease, Chronic Obstructive	Parallel Assignment	Interventional	Treatment	Randomized	12 / 48 wk Pivotal PFT vs PBO in COPD II	3	Mean Difference (Final Values)	0.13	0.0001	Mixed Models Analysis	0.094	0.166	95	Standard Error of the Mean	0.018	All	644	Completed	Phase 3
NCT00782509	4461502	8175486	Peak FEV1 (0-3h) Response After 12 Weeks	olodaterol	Olodaterol (BI 1744)|Olodaterol (BI 1744)|Placebo	Drug|Drug|Drug	pulmonary disease, chronic obstructive|lung diseases	Pulmonary Disease, Chronic Obstructive	Parallel Assignment	Interventional	Treatment	Randomized	12 / 48 wk Pivotal PFT vs PBO in COPD II	3	Mean Difference (Final Values)	0.144	0.0001	Mixed Models Analysis	0.108	0.18	95	Standard Error of the Mean	0.018	All	644	Completed	Phase 3
NCT00782509	4461503	8175487	Peak FEV1 (0-3h) Response After 6 Weeks	olodaterol	Olodaterol (BI 1744)|Olodaterol (BI 1744)|Placebo	Drug|Drug|Drug	pulmonary disease, chronic obstructive|lung diseases	Pulmonary Disease, Chronic Obstructive	Parallel Assignment	Interventional	Treatment	Randomized	12 / 48 wk Pivotal PFT vs PBO in COPD II	3	Mean Difference (Final Values)	0.166	0.0001	Mixed Models Analysis	0.13	0.202	95	Standard Error of the Mean	0.018	All	644	Completed	Phase 3
NCT00782509	4461504	8175487	Peak FEV1 (0-3h) Response After 6 Weeks	olodaterol	Olodaterol (BI 1744)|Olodaterol (BI 1744)|Placebo	Drug|Drug|Drug	pulmonary disease, chronic obstructive|lung diseases	Pulmonary Disease, Chronic Obstructive	Parallel Assignment	Interventional	Treatment	Randomized	12 / 48 wk Pivotal PFT vs PBO in COPD II	3	Mean Difference (Final Values)	0.172	0.0001	Mixed Models Analysis	0.136	0.209	95	Standard Error of the Mean	0.018	All	644	Completed	Phase 3
NCT00782509	4461505	8175488	Peak FEV1 (0-3h) Response After 2 Weeks	olodaterol	Olodaterol (BI 1744)|Olodaterol (BI 1744)|Placebo	Drug|Drug|Drug	pulmonary disease, chronic obstructive|lung diseases	Pulmonary Disease, Chronic Obstructive	Parallel Assignment	Interventional	Treatment	Randomized	12 / 48 wk Pivotal PFT vs PBO in COPD II	3	Mean Difference (Final Values)	0.147	0.0001	Mixed Models Analysis	0.111	0.182	95	Standard Error of the Mean	0.018	All	644	Completed	Phase 3
NCT00782509	4461506	8175488	Peak FEV1 (0-3h) Response After 2 Weeks	olodaterol	Olodaterol (BI 1744)|Olodaterol (BI 1744)|Placebo	Drug|Drug|Drug	pulmonary disease, chronic obstructive|lung diseases	Pulmonary Disease, Chronic Obstructive	Parallel Assignment	Interventional	Treatment	Randomized	12 / 48 wk Pivotal PFT vs PBO in COPD II	3	Mean Difference (Final Values)	0.155	0.0001	Mixed Models Analysis	0.119	0.19	95	Standard Error of the Mean	0.018	All	644	Completed	Phase 3
NCT00782509	4461508	8175489	Peak FEV1 (0-3h) Response At Day 1	olodaterol	Olodaterol (BI 1744)|Olodaterol (BI 1744)|Placebo	Drug|Drug|Drug	pulmonary disease, chronic obstructive|lung diseases	Pulmonary Disease, Chronic Obstructive	Parallel Assignment	Interventional	Treatment	Randomized	12 / 48 wk Pivotal PFT vs PBO in COPD II	3	Mean Difference (Final Values)	0.168	0.0001	Mixed Models Analysis	0.132	0.203	95	Standard Error of the Mean	0.018	All	644	Completed	Phase 3
NCT00782509	4461507	8175489	Peak FEV1 (0-3h) Response At Day 1	olodaterol	Olodaterol (BI 1744)|Olodaterol (BI 1744)|Placebo	Drug|Drug|Drug	pulmonary disease, chronic obstructive|lung diseases	Pulmonary Disease, Chronic Obstructive	Parallel Assignment	Interventional	Treatment	Randomized	12 / 48 wk Pivotal PFT vs PBO in COPD II	3	Mean Difference (Final Values)	0.177	0.0001	Mixed Models Analysis	0.142	0.212	95	Standard Error of the Mean	0.018	All	644	Completed	Phase 3
NCT00782509	4461510	8175490	Trough FEV1 Response After 48 Weeks	olodaterol	Olodaterol (BI 1744)|Olodaterol (BI 1744)|Placebo	Drug|Drug|Drug	pulmonary disease, chronic obstructive|lung diseases	Pulmonary Disease, Chronic Obstructive	Parallel Assignment	Interventional	Treatment	Randomized	12 / 48 wk Pivotal PFT vs PBO in COPD II	3	Mean Difference (Final Values)	0.068	0.0004	Mixed Models Analysis	0.031	0.106	95	Standard Error of the Mean	0.019	All	644	Completed	Phase 3
NCT00782509	4461509	8175490	Trough FEV1 Response After 48 Weeks	olodaterol	Olodaterol (BI 1744)|Olodaterol (BI 1744)|Placebo	Drug|Drug|Drug	pulmonary disease, chronic obstructive|lung diseases	Pulmonary Disease, Chronic Obstructive	Parallel Assignment	Interventional	Treatment	Randomized	12 / 48 wk Pivotal PFT vs PBO in COPD II	3	Mean Difference (Final Values)	0.071	0.0002	Mixed Models Analysis	0.033	0.108	95	Standard Error of the Mean	0.019	All	644	Completed	Phase 3
NCT00782509	4461511	8175491	Trough FEV1 Response After 40 Weeks	olodaterol	Olodaterol (BI 1744)|Olodaterol (BI 1744)|Placebo	Drug|Drug|Drug	pulmonary disease, chronic obstructive|lung diseases	Pulmonary Disease, Chronic Obstructive	Parallel Assignment	Interventional	Treatment	Randomized	12 / 48 wk Pivotal PFT vs PBO in COPD II	3	Mean Difference (Final Values)	0.072	0.0002	Mixed Models Analysis	0.034	0.109	95	Standard Error of the Mean	0.019	All	644	Completed	Phase 3
NCT00782509	4461512	8175491	Trough FEV1 Response After 40 Weeks	olodaterol	Olodaterol (BI 1744)|Olodaterol (BI 1744)|Placebo	Drug|Drug|Drug	pulmonary disease, chronic obstructive|lung diseases	Pulmonary Disease, Chronic Obstructive	Parallel Assignment	Interventional	Treatment	Randomized	12 / 48 wk Pivotal PFT vs PBO in COPD II	3	Mean Difference (Final Values)	0.062	0.0012	Mixed Models Analysis	0.025	0.099	95	Standard Error of the Mean	0.019	All	644	Completed	Phase 3
NCT00782509	4461513	8175492	Trough FEV1 Response After 32 Weeks	olodaterol	Olodaterol (BI 1744)|Olodaterol (BI 1744)|Placebo	Drug|Drug|Drug	pulmonary disease, chronic obstructive|lung diseases	Pulmonary Disease, Chronic Obstructive	Parallel Assignment	Interventional	Treatment	Randomized	12 / 48 wk Pivotal PFT vs PBO in COPD II	3	Mean Difference (Final Values)	0.027	0.1614	Mixed Models Analysis	-0.011	0.064	95	Standard Error of the Mean	0.019	All	644	Completed	Phase 3
NCT00782509	4461514	8175492	Trough FEV1 Response After 32 Weeks	olodaterol	Olodaterol (BI 1744)|Olodaterol (BI 1744)|Placebo	Drug|Drug|Drug	pulmonary disease, chronic obstructive|lung diseases	Pulmonary Disease, Chronic Obstructive	Parallel Assignment	Interventional	Treatment	Randomized	12 / 48 wk Pivotal PFT vs PBO in COPD II	3	Mean Difference (Final Values)	0.058	0.0024	Mixed Models Analysis	0.02	0.095	95	Standard Error of the Mean	0.019	All	644	Completed	Phase 3
NCT00782509	4461516	8175493	Trough FEV1 Response After 24 Weeks	olodaterol	Olodaterol (BI 1744)|Olodaterol (BI 1744)|Placebo	Drug|Drug|Drug	pulmonary disease, chronic obstructive|lung diseases	Pulmonary Disease, Chronic Obstructive	Parallel Assignment	Interventional	Treatment	Randomized	12 / 48 wk Pivotal PFT vs PBO in COPD II	3	Mean Difference (Final Values)	0.069	0.0003	Mixed Models Analysis	0.032	0.106	95	Standard Error of the Mean	0.019	All	644	Completed	Phase 3
NCT00782509	4461515	8175493	Trough FEV1 Response After 24 Weeks	olodaterol	Olodaterol (BI 1744)|Olodaterol (BI 1744)|Placebo	Drug|Drug|Drug	pulmonary disease, chronic obstructive|lung diseases	Pulmonary Disease, Chronic Obstructive	Parallel Assignment	Interventional	Treatment	Randomized	12 / 48 wk Pivotal PFT vs PBO in COPD II	3	Mean Difference (Final Values)	0.058	0.002	Mixed Models Analysis	0.021	0.095	95	Standard Error of the Mean	0.019	All	644	Completed	Phase 3
NCT00782509	4461518	8175494	Trough FEV1 Response After 18 Weeks	olodaterol	Olodaterol (BI 1744)|Olodaterol (BI 1744)|Placebo	Drug|Drug|Drug	pulmonary disease, chronic obstructive|lung diseases	Pulmonary Disease, Chronic Obstructive	Parallel Assignment	Interventional	Treatment	Randomized	12 / 48 wk Pivotal PFT vs PBO in COPD II	3	Mean Difference (Final Values)	0.069	0.0002	Mixed Models Analysis	0.032	0.106	95	Standard Error of the Mean	0.019	All	644	Completed	Phase 3
NCT00782509	4461517	8175494	Trough FEV1 Response After 18 Weeks	olodaterol	Olodaterol (BI 1744)|Olodaterol (BI 1744)|Placebo	Drug|Drug|Drug	pulmonary disease, chronic obstructive|lung diseases	Pulmonary Disease, Chronic Obstructive	Parallel Assignment	Interventional	Treatment	Randomized	12 / 48 wk Pivotal PFT vs PBO in COPD II	3	Mean Difference (Final Values)	0.044	0.0186	Mixed Models Analysis	0.007	0.081	95	Standard Error of the Mean	0.019	All	644	Completed	Phase 3
NCT00782509	4461520	8175495	Trough FEV1 Response After 6 Weeks	olodaterol	Olodaterol (BI 1744)|Olodaterol (BI 1744)|Placebo	Drug|Drug|Drug	pulmonary disease, chronic obstructive|lung diseases	Pulmonary Disease, Chronic Obstructive	Parallel Assignment	Interventional	Treatment	Randomized	12 / 48 wk Pivotal PFT vs PBO in COPD II	3	Mean Difference (Final Values)	0.073	0.0001	Mixed Models Analysis	0.037	0.11	95	Standard Error of the Mean	0.018	All	644	Completed	Phase 3
NCT00782509	4461519	8175495	Trough FEV1 Response After 6 Weeks	olodaterol	Olodaterol (BI 1744)|Olodaterol (BI 1744)|Placebo	Drug|Drug|Drug	pulmonary disease, chronic obstructive|lung diseases	Pulmonary Disease, Chronic Obstructive	Parallel Assignment	Interventional	Treatment	Randomized	12 / 48 wk Pivotal PFT vs PBO in COPD II	3	Mean Difference (Final Values)	0.085	0.0001	Mixed Models Analysis	0.049	0.121	95	Standard Error of the Mean	0.018	All	644	Completed	Phase 3
NCT00782509	4461521	8175496	Trough FEV1 Response After 2 Weeks	olodaterol	Olodaterol (BI 1744)|Olodaterol (BI 1744)|Placebo	Drug|Drug|Drug	pulmonary disease, chronic obstructive|lung diseases	Pulmonary Disease, Chronic Obstructive	Parallel Assignment	Interventional	Treatment	Randomized	12 / 48 wk Pivotal PFT vs PBO in COPD II	3	Mean Difference (Final Values)	0.065	0.0005	Mixed Models Analysis	0.028	0.101	95	Standard Error of the Mean	0.018	All	644	Completed	Phase 3
NCT00782509	4461522	8175496	Trough FEV1 Response After 2 Weeks	olodaterol	Olodaterol (BI 1744)|Olodaterol (BI 1744)|Placebo	Drug|Drug|Drug	pulmonary disease, chronic obstructive|lung diseases	Pulmonary Disease, Chronic Obstructive	Parallel Assignment	Interventional	Treatment	Randomized	12 / 48 wk Pivotal PFT vs PBO in COPD II	3	Mean Difference (Final Values)	0.053	0.0043	Mixed Models Analysis	0.017	0.089	95	Standard Error of the Mean	0.018	All	644	Completed	Phase 3
NCT00782509	4461524	8175497	Forced Expiratory Volume in One Second (FEV1) Area Under Curve 0-3 Hour (h) (AUC 0-3h) Response After 48 Weeks	olodaterol	Olodaterol (BI 1744)|Olodaterol (BI 1744)|Placebo	Drug|Drug|Drug	pulmonary disease, chronic obstructive|lung diseases	Pulmonary Disease, Chronic Obstructive	Parallel Assignment	Interventional	Treatment	Randomized	12 / 48 wk Pivotal PFT vs PBO in COPD II	3	Mean Difference (Final Values)	0.161	0.0001	Mixed Models Analysis	0.127	0.196	95	Standard Error of the Mean	0.018	All	644	Completed	Phase 3
NCT00782509	4461523	8175497	Forced Expiratory Volume in One Second (FEV1) Area Under Curve 0-3 Hour (h) (AUC 0-3h) Response After 48 Weeks	olodaterol	Olodaterol (BI 1744)|Olodaterol (BI 1744)|Placebo	Drug|Drug|Drug	pulmonary disease, chronic obstructive|lung diseases	Pulmonary Disease, Chronic Obstructive	Parallel Assignment	Interventional	Treatment	Randomized	12 / 48 wk Pivotal PFT vs PBO in COPD II	3	Mean Difference (Final Values)	0.158	0.0001	Mixed Models Analysis	0.123	0.193	95	Standard Error of the Mean	0.013	All	644	Completed	Phase 3
NCT00782509	4461525	8175498	Forced Expiratory Volume in One Second (FEV1) Area Under Curve 0-3 Hour (h) (AUC 0-3h) Response After 24 Weeks	olodaterol	Olodaterol (BI 1744)|Olodaterol (BI 1744)|Placebo	Drug|Drug|Drug	pulmonary disease, chronic obstructive|lung diseases	Pulmonary Disease, Chronic Obstructive	Parallel Assignment	Interventional	Treatment	Randomized	12 / 48 wk Pivotal PFT vs PBO in COPD II	3	Mean Difference (Final Values)	0.136	0.0001	Mixed Models Analysis	0.102	0.171	95	Standard Error of the Mean	0.018	All	644	Completed	Phase 3
NCT00782509	4461526	8175498	Forced Expiratory Volume in One Second (FEV1) Area Under Curve 0-3 Hour (h) (AUC 0-3h) Response After 24 Weeks	olodaterol	Olodaterol (BI 1744)|Olodaterol (BI 1744)|Placebo	Drug|Drug|Drug	pulmonary disease, chronic obstructive|lung diseases	Pulmonary Disease, Chronic Obstructive	Parallel Assignment	Interventional	Treatment	Randomized	12 / 48 wk Pivotal PFT vs PBO in COPD II	3	Mean Difference (Final Values)	0.165	0.0001	Mixed Models Analysis	0.131	0.2	95	Standard Error of the Mean	0.018	All	644	Completed	Phase 3
NCT00782509	4461527	8175499	Forced Expiratory Volume in One Second (FEV1) Area Under Curve 0-3 Hour (h) (AUC 0-3h) Response After 6 Weeks	olodaterol	Olodaterol (BI 1744)|Olodaterol (BI 1744)|Placebo	Drug|Drug|Drug	pulmonary disease, chronic obstructive|lung diseases	Pulmonary Disease, Chronic Obstructive	Parallel Assignment	Interventional	Treatment	Randomized	12 / 48 wk Pivotal PFT vs PBO in COPD II	3	Mean Difference (Final Values)	0.161	0.0001	Mixed Models Analysis	0.127	0.195	95	Standard Error of the Mean	0.017	All	644	Completed	Phase 3
NCT00782509	4461528	8175499	Forced Expiratory Volume in One Second (FEV1) Area Under Curve 0-3 Hour (h) (AUC 0-3h) Response After 6 Weeks	olodaterol	Olodaterol (BI 1744)|Olodaterol (BI 1744)|Placebo	Drug|Drug|Drug	pulmonary disease, chronic obstructive|lung diseases	Pulmonary Disease, Chronic Obstructive	Parallel Assignment	Interventional	Treatment	Randomized	12 / 48 wk Pivotal PFT vs PBO in COPD II	3	Mean Difference (Final Values)	0.169	0.0001	Mixed Models Analysis	0.135	0.203	95	Standard Error of the Mean	0.017	All	644	Completed	Phase 3
NCT00782509	4461529	8175500	Forced Expiratory Volume in One Second (FEV1) Area Under Curve 0-3 Hour (h) (AUC 0-3h) Response After 2 Weeks	olodaterol	Olodaterol (BI 1744)|Olodaterol (BI 1744)|Placebo	Drug|Drug|Drug	pulmonary disease, chronic obstructive|lung diseases	Pulmonary Disease, Chronic Obstructive	Parallel Assignment	Interventional	Treatment	Randomized	12 / 48 wk Pivotal PFT vs PBO in COPD II	3	Mean Difference (Final Values)	0.152	0.0001	Mixed Models Analysis	0.119	0.186	95	Standard Error of the Mean	0.017	All	644	Completed	Phase 3
NCT00782509	4461530	8175500	Forced Expiratory Volume in One Second (FEV1) Area Under Curve 0-3 Hour (h) (AUC 0-3h) Response After 2 Weeks	olodaterol	Olodaterol (BI 1744)|Olodaterol (BI 1744)|Placebo	Drug|Drug|Drug	pulmonary disease, chronic obstructive|lung diseases	Pulmonary Disease, Chronic Obstructive	Parallel Assignment	Interventional	Treatment	Randomized	12 / 48 wk Pivotal PFT vs PBO in COPD II	3	Mean Difference (Final Values)	0.163	0.0001	Mixed Models Analysis	0.13	0.197	95	Standard Error of the Mean	0.017	All	644	Completed	Phase 3
NCT00782509	4461532	8175501	Forced Expiratory Volume in One Second (FEV1) Area Under Curve 0-3 Hour (h) (AUC 0-3h) Response At Day 1	olodaterol	Olodaterol (BI 1744)|Olodaterol (BI 1744)|Placebo	Drug|Drug|Drug	pulmonary disease, chronic obstructive|lung diseases	Pulmonary Disease, Chronic Obstructive	Parallel Assignment	Interventional	Treatment	Randomized	12 / 48 wk Pivotal PFT vs PBO in COPD II	3	Mean Difference (Final Values)	0.164	0.0001	Mixed Models Analysis	0.131	0.197	95	Standard Error of the Mean	0.017	All	644	Completed	Phase 3
NCT00782509	4461531	8175501	Forced Expiratory Volume in One Second (FEV1) Area Under Curve 0-3 Hour (h) (AUC 0-3h) Response At Day 1	olodaterol	Olodaterol (BI 1744)|Olodaterol (BI 1744)|Placebo	Drug|Drug|Drug	pulmonary disease, chronic obstructive|lung diseases	Pulmonary Disease, Chronic Obstructive	Parallel Assignment	Interventional	Treatment	Randomized	12 / 48 wk Pivotal PFT vs PBO in COPD II	3	Mean Difference (Final Values)	0.171	0.0001	Mixed Models Analysis	0.138	0.204	95	Standard Error of the Mean	0.017	All	644	Completed	Phase 3
NCT00782509	4461534	8175502	Forced Expiratory Volume in 1 Second (FEV1) Area Under Curve 0-12 h (AUC 0-12h) Response at Day 85 (12 Weeks)	olodaterol	Olodaterol (BI 1744)|Olodaterol (BI 1744)|Placebo	Drug|Drug|Drug	pulmonary disease, chronic obstructive|lung diseases	Pulmonary Disease, Chronic Obstructive	Parallel Assignment	Interventional	Treatment	Randomized	12 / 48 wk Pivotal PFT vs PBO in COPD II	3	Mean Difference (Final Values)	0.11	0.0001	ANCOVA	0.057	0.162	95	Standard Error of the Mean	0.027	All	644	Completed	Phase 3
NCT00782509	4461533	8175502	Forced Expiratory Volume in 1 Second (FEV1) Area Under Curve 0-12 h (AUC 0-12h) Response at Day 85 (12 Weeks)	olodaterol	Olodaterol (BI 1744)|Olodaterol (BI 1744)|Placebo	Drug|Drug|Drug	pulmonary disease, chronic obstructive|lung diseases	Pulmonary Disease, Chronic Obstructive	Parallel Assignment	Interventional	Treatment	Randomized	12 / 48 wk Pivotal PFT vs PBO in COPD II	3	Mean Difference (Final Values)	0.089	0.0011	Mixed Models Analysis	0.036	0.143	95	Standard Error of the Mean	0.027	All	644	Completed	Phase 3
NCT00782509	4461536	8175503	Trough FEV1 Response at Day 85 (12 Weeks)	olodaterol	Olodaterol (BI 1744)|Olodaterol (BI 1744)|Placebo	Drug|Drug|Drug	pulmonary disease, chronic obstructive|lung diseases	Pulmonary Disease, Chronic Obstructive	Parallel Assignment	Interventional	Treatment	Randomized	12 / 48 wk Pivotal PFT vs PBO in COPD II	3	Mean Difference (Final Values)	0.047	0.0116	Mixed Models Analysis	0.011	0.084	95	Standard Error of the Mean	0.019	All	644	Completed	Phase 3
NCT00782509	4461535	8175503	Trough FEV1 Response at Day 85 (12 Weeks)	olodaterol	Olodaterol (BI 1744)|Olodaterol (BI 1744)|Placebo	Drug|Drug|Drug	pulmonary disease, chronic obstructive|lung diseases	Pulmonary Disease, Chronic Obstructive	Parallel Assignment	Interventional	Treatment	Randomized	12 / 48 wk Pivotal PFT vs PBO in COPD II	3	Mean Difference (Final Values)	0.048	0.0095	Mixed Models Analysis	0.012	0.085	95	Standard Error of the Mean	0.019	All	644	Completed	Phase 3
NCT00782509	4461538	8175504	Forced Expiratory Volume in One Second (FEV1) Area Under Curve 0-3 Hour (h) (AUC 0-3h) Response at Day 85 (12 Weeks)	olodaterol	Olodaterol (BI 1744)|Olodaterol (BI 1744)|Placebo	Drug|Drug|Drug	pulmonary disease, chronic obstructive|lung diseases	Pulmonary Disease, Chronic Obstructive	Parallel Assignment	Interventional	Treatment	Randomized	12 / 48 wk Pivotal PFT vs PBO in COPD II	3	Mean Difference (Final Values)	0.151	0.0001	Mixed Models Analysis	0.116	0.185	95	Standard Error of the Mean	0.017	All	644	Completed	Phase 3
NCT00782509	4461537	8175504	Forced Expiratory Volume in One Second (FEV1) Area Under Curve 0-3 Hour (h) (AUC 0-3h) Response at Day 85 (12 Weeks)	olodaterol	Olodaterol (BI 1744)|Olodaterol (BI 1744)|Placebo	Drug|Drug|Drug	pulmonary disease, chronic obstructive|lung diseases	Pulmonary Disease, Chronic Obstructive	Parallel Assignment	Interventional	Treatment	Randomized	12 / 48 wk Pivotal PFT vs PBO in COPD II	3	Mean Difference (Final Values)	0.143	0.0001	Mixed Models Analysis	0.11	0.177	95	Standard Error of the Mean	0.017	All	644	Completed	Phase 3
NCT00783094	4461403	8175401	Change From Baseline in Prostate Specific Antigen (PSA) at 12-Week Endpoint	tadalafil	Tadalafil 2.5 mg|Tadalafil 5 mg|Placebo	Drug|Drug|Drug	hyperplasia|prostatic hyperplasia	Benign Prostatic Hyperplasia	Parallel Assignment	Interventional	Treatment	Randomized	Study of Tadalafil Once-a-Day for 12 Weeks in Japanese Men With Benign Prostatic Hyperplasia Followed by an Open-Label Extension	3		NA	0.212	Wilcoxin rank-sum					NA	Male	422	Completed	Phase 2
NCT00783094	4461404	8175401	Change From Baseline in Prostate Specific Antigen (PSA) at 12-Week Endpoint	tadalafil	Tadalafil 2.5 mg|Tadalafil 5 mg|Placebo	Drug|Drug|Drug	hyperplasia|prostatic hyperplasia	Benign Prostatic Hyperplasia	Parallel Assignment	Interventional	Treatment	Randomized	Study of Tadalafil Once-a-Day for 12 Weeks in Japanese Men With Benign Prostatic Hyperplasia Followed by an Open-Label Extension	3		NA	0.06	Wilcoxin rank-sum					NA	Male	422	Completed	Phase 2
NCT00783094	4461406	8175402	Change From Baseline in Postvoid Residual Volume (PVR) at 12-Week Endpoint	tadalafil	Tadalafil 2.5 mg|Tadalafil 5 mg|Placebo	Drug|Drug|Drug	hyperplasia|prostatic hyperplasia	Benign Prostatic Hyperplasia	Parallel Assignment	Interventional	Treatment	Randomized	Study of Tadalafil Once-a-Day for 12 Weeks in Japanese Men With Benign Prostatic Hyperplasia Followed by an Open-Label Extension	3		NA	0.428	Wilcoxin rank-sum test					NA	Male	422	Completed	Phase 2
NCT00783094	4461405	8175402	Change From Baseline in Postvoid Residual Volume (PVR) at 12-Week Endpoint	tadalafil	Tadalafil 2.5 mg|Tadalafil 5 mg|Placebo	Drug|Drug|Drug	hyperplasia|prostatic hyperplasia	Benign Prostatic Hyperplasia	Parallel Assignment	Interventional	Treatment	Randomized	Study of Tadalafil Once-a-Day for 12 Weeks in Japanese Men With Benign Prostatic Hyperplasia Followed by an Open-Label Extension	3		NA	0.426	Wilcoxin rank-sum test					NA	Male	422	Completed	Phase 2
NCT00783094	4461408	8175403	Change From Baseline in Sitting Heart Rate at 12-Week Endpoint	tadalafil	Tadalafil 2.5 mg|Tadalafil 5 mg|Placebo	Drug|Drug|Drug	hyperplasia|prostatic hyperplasia	Benign Prostatic Hyperplasia	Parallel Assignment	Interventional	Treatment	Randomized	Study of Tadalafil Once-a-Day for 12 Weeks in Japanese Men With Benign Prostatic Hyperplasia Followed by an Open-Label Extension	3		NA	0.606	Wilcoxin rank-sum test					NA	Male	422	Completed	Phase 2
NCT00783094	4461407	8175403	Change From Baseline in Sitting Heart Rate at 12-Week Endpoint	tadalafil	Tadalafil 2.5 mg|Tadalafil 5 mg|Placebo	Drug|Drug|Drug	hyperplasia|prostatic hyperplasia	Benign Prostatic Hyperplasia	Parallel Assignment	Interventional	Treatment	Randomized	Study of Tadalafil Once-a-Day for 12 Weeks in Japanese Men With Benign Prostatic Hyperplasia Followed by an Open-Label Extension	3		NA	0.149	Wilcoxin rank-sum test					NA	Male	422	Completed	Phase 2
NCT00783094	4461411	8175404	Change From Baseline in Blood Pressure at 12-Week Endpoint	tadalafil	Tadalafil 2.5 mg|Tadalafil 5 mg|Placebo	Drug|Drug|Drug	hyperplasia|prostatic hyperplasia	Benign Prostatic Hyperplasia	Parallel Assignment	Interventional	Treatment	Randomized	Study of Tadalafil Once-a-Day for 12 Weeks in Japanese Men With Benign Prostatic Hyperplasia Followed by an Open-Label Extension	3		NA	0.127	Wilcoxin rank sum test					NA	Male	422	Completed	Phase 2
NCT00783094	4461412	8175404	Change From Baseline in Blood Pressure at 12-Week Endpoint	tadalafil	Tadalafil 2.5 mg|Tadalafil 5 mg|Placebo	Drug|Drug|Drug	hyperplasia|prostatic hyperplasia	Benign Prostatic Hyperplasia	Parallel Assignment	Interventional	Treatment	Randomized	Study of Tadalafil Once-a-Day for 12 Weeks in Japanese Men With Benign Prostatic Hyperplasia Followed by an Open-Label Extension	3		NA	0.342	Wilcoxin rank-sum test					NA	Male	422	Completed	Phase 2
NCT00783094	4461409	8175404	Change From Baseline in Blood Pressure at 12-Week Endpoint	tadalafil	Tadalafil 2.5 mg|Tadalafil 5 mg|Placebo	Drug|Drug|Drug	hyperplasia|prostatic hyperplasia	Benign Prostatic Hyperplasia	Parallel Assignment	Interventional	Treatment	Randomized	Study of Tadalafil Once-a-Day for 12 Weeks in Japanese Men With Benign Prostatic Hyperplasia Followed by an Open-Label Extension	3		NA	0.173	Wilcoxin rank-sum test					NA	Male	422	Completed	Phase 2
NCT00783094	4461410	8175404	Change From Baseline in Blood Pressure at 12-Week Endpoint	tadalafil	Tadalafil 2.5 mg|Tadalafil 5 mg|Placebo	Drug|Drug|Drug	hyperplasia|prostatic hyperplasia	Benign Prostatic Hyperplasia	Parallel Assignment	Interventional	Treatment	Randomized	Study of Tadalafil Once-a-Day for 12 Weeks in Japanese Men With Benign Prostatic Hyperplasia Followed by an Open-Label Extension	3		NA	0.705	Wilcoxin rank-sum test					NA	Male	422	Completed	Phase 2
NCT00783094	4461414	8175407	Change From Baseline in Uroflowmetry Parameter: Peak Flow Rate (Qmax) at 12-Week Endpoint	tadalafil	Tadalafil 2.5 mg|Tadalafil 5 mg|Placebo	Drug|Drug|Drug	hyperplasia|prostatic hyperplasia	Benign Prostatic Hyperplasia	Parallel Assignment	Interventional	Treatment	Randomized	Study of Tadalafil Once-a-Day for 12 Weeks in Japanese Men With Benign Prostatic Hyperplasia Followed by an Open-Label Extension	3	Mean Difference (Final Values)	-0.6	0.147	ANCOVA	-1.5	0.2	95	Standard Error of the Mean	0.4	Male	422	Completed	Phase 2
NCT00783094	4461413	8175407	Change From Baseline in Uroflowmetry Parameter: Peak Flow Rate (Qmax) at 12-Week Endpoint	tadalafil	Tadalafil 2.5 mg|Tadalafil 5 mg|Placebo	Drug|Drug|Drug	hyperplasia|prostatic hyperplasia	Benign Prostatic Hyperplasia	Parallel Assignment	Interventional	Treatment	Randomized	Study of Tadalafil Once-a-Day for 12 Weeks in Japanese Men With Benign Prostatic Hyperplasia Followed by an Open-Label Extension	3	Mean Difference (Final Values)	-0.7	0.094	ANCOVA	-1.6	0.1	95	Standard Error of the Mean	0.4	Male	422	Completed	Phase 2
NCT00783094	4461416	8175408	Change From Baseline in Overactive Bladder Symptom Score (OABSS) at 12-Week Endpoint	tadalafil	Tadalafil 2.5 mg|Tadalafil 5 mg|Placebo	Drug|Drug|Drug	hyperplasia|prostatic hyperplasia	Benign Prostatic Hyperplasia	Parallel Assignment	Interventional	Treatment	Randomized	Study of Tadalafil Once-a-Day for 12 Weeks in Japanese Men With Benign Prostatic Hyperplasia Followed by an Open-Label Extension	3	Mean Difference (Final Values)	0	0.904	ANCOVA	-0.4	0.3	95	Standard Error of the Mean	0.2	Male	422	Completed	Phase 2
NCT00783094	4461415	8175408	Change From Baseline in Overactive Bladder Symptom Score (OABSS) at 12-Week Endpoint	tadalafil	Tadalafil 2.5 mg|Tadalafil 5 mg|Placebo	Drug|Drug|Drug	hyperplasia|prostatic hyperplasia	Benign Prostatic Hyperplasia	Parallel Assignment	Interventional	Treatment	Randomized	Study of Tadalafil Once-a-Day for 12 Weeks in Japanese Men With Benign Prostatic Hyperplasia Followed by an Open-Label Extension	3	Mean Difference (Final Values)	0	0.8	ANCOVA	-0.4	0.3	95	Standard Error of the Mean	0.2	Male	422	Completed	Phase 2
NCT00783094	4461418	8175409	Change From Baseline in IPSS Quality of Life (QoL) Index at 12-Week Endpoint	tadalafil	Tadalafil 2.5 mg|Tadalafil 5 mg|Placebo	Drug|Drug|Drug	hyperplasia|prostatic hyperplasia	Benign Prostatic Hyperplasia	Parallel Assignment	Interventional	Treatment	Randomized	Study of Tadalafil Once-a-Day for 12 Weeks in Japanese Men With Benign Prostatic Hyperplasia Followed by an Open-Label Extension	3	Mean Difference (Final Values)	-0.2	0.249	ANCOVA	-0.4	0.1	95	Standard Error of the Mean	0.1	Male	422	Completed	Phase 2
NCT00783094	4461417	8175409	Change From Baseline in IPSS Quality of Life (QoL) Index at 12-Week Endpoint	tadalafil	Tadalafil 2.5 mg|Tadalafil 5 mg|Placebo	Drug|Drug|Drug	hyperplasia|prostatic hyperplasia	Benign Prostatic Hyperplasia	Parallel Assignment	Interventional	Treatment	Randomized	Study of Tadalafil Once-a-Day for 12 Weeks in Japanese Men With Benign Prostatic Hyperplasia Followed by an Open-Label Extension	3	Mean Difference (Final Values)	-0.3	0.022	ANCOVA	-0.6	0	95	Standard Error of the Mean	0.1	Male	422	Completed	Phase 2
NCT00783094	4461419	8175410	Change From Baseline in International Prostate Symptom Score (IPSS) Voiding (Obstructive) Subscore at 12-Week Endpoint	tadalafil	Tadalafil 2.5 mg|Tadalafil 5 mg|Placebo	Drug|Drug|Drug	hyperplasia|prostatic hyperplasia	Benign Prostatic Hyperplasia	Parallel Assignment	Interventional	Treatment	Randomized	Study of Tadalafil Once-a-Day for 12 Weeks in Japanese Men With Benign Prostatic Hyperplasia Followed by an Open-Label Extension	3	Mean Difference (Final Values)	-0.9	0.033	ANCOVA	-1.7	-0.1	95	Standard Error of the Mean	0.4	Male	422	Completed	Phase 2
NCT00783094	4461420	8175410	Change From Baseline in International Prostate Symptom Score (IPSS) Voiding (Obstructive) Subscore at 12-Week Endpoint	tadalafil	Tadalafil 2.5 mg|Tadalafil 5 mg|Placebo	Drug|Drug|Drug	hyperplasia|prostatic hyperplasia	Benign Prostatic Hyperplasia	Parallel Assignment	Interventional	Treatment	Randomized	Study of Tadalafil Once-a-Day for 12 Weeks in Japanese Men With Benign Prostatic Hyperplasia Followed by an Open-Label Extension	3	Mean Difference (Final Values)	-0.5	0.228	ANCOVA	-1.3	0.3	95	Standard Error of the Mean	0.4	Male	422	Completed	Phase 2
NCT00783094	4461421	8175411	Change From Baseline in International Prostate Symptom Score (IPSS) Storage (Irritative) Subscore at 12-Week Endpoint	tadalafil	Tadalafil 2.5 mg|Tadalafil 5 mg|Placebo	Drug|Drug|Drug	hyperplasia|prostatic hyperplasia	Benign Prostatic Hyperplasia	Parallel Assignment	Interventional	Treatment	Randomized	Study of Tadalafil Once-a-Day for 12 Weeks in Japanese Men With Benign Prostatic Hyperplasia Followed by an Open-Label Extension	3	Mean Difference (Final Values)	-0.2	0.487	ANCOVA	-0.6	0.3	95	Standard Error of the Mean	0.2	Male	422	Completed	Phase 2
NCT00783094	4461422	8175411	Change From Baseline in International Prostate Symptom Score (IPSS) Storage (Irritative) Subscore at 12-Week Endpoint	tadalafil	Tadalafil 2.5 mg|Tadalafil 5 mg|Placebo	Drug|Drug|Drug	hyperplasia|prostatic hyperplasia	Benign Prostatic Hyperplasia	Parallel Assignment	Interventional	Treatment	Randomized	Study of Tadalafil Once-a-Day for 12 Weeks in Japanese Men With Benign Prostatic Hyperplasia Followed by an Open-Label Extension	3	Mean Difference (Final Values)	-0.2	0.356	ANCOVA	-0.7	0.2	95	Standard Error of the Mean	0.2	Male	422	Completed	Phase 2
NCT00783094	4461423	8175412	Change From Baseline in International Prostate Symptom Score (IPSS) Total Score at 12-Week Endpoint	tadalafil	Tadalafil 2.5 mg|Tadalafil 5 mg|Placebo	Drug|Drug|Drug	hyperplasia|prostatic hyperplasia	Benign Prostatic Hyperplasia	Parallel Assignment	Interventional	Treatment	Randomized	Study of Tadalafil Once-a-Day for 12 Weeks in Japanese Men With Benign Prostatic Hyperplasia Followed by an Open-Label Extension	3	Mean Difference (Final Values)	-1.1	0.062	ANCOVA	-2.2	0.1	95	Standard Error of the Mean	0.6	Male	422	Completed	Phase 2
NCT00783094	4461424	8175412	Change From Baseline in International Prostate Symptom Score (IPSS) Total Score at 12-Week Endpoint	tadalafil	Tadalafil 2.5 mg|Tadalafil 5 mg|Placebo	Drug|Drug|Drug	hyperplasia|prostatic hyperplasia	Benign Prostatic Hyperplasia	Parallel Assignment	Interventional	Treatment	Randomized	Study of Tadalafil Once-a-Day for 12 Weeks in Japanese Men With Benign Prostatic Hyperplasia Followed by an Open-Label Extension	3	Mean Difference (Final Values)	-0.7	0.201	ANCOVA	-1.8	0.4	95	Standard Error of the Mean	0.6	Male	422	Completed	Phase 2
NCT00783198	4461394	8175385	Average Rhinoconjunctivitis DMS for the Peak RS	NA	SCH 39641 6 Amb a 1-U|SCH 39641 12 Amb a 1-U|Placebo	Biological|Biological|Biological	asthma|rhinitis|conjunctivitis|rhinitis, allergic	Conjunctivitis|Rhinitis; Allergic, With Asthma	Parallel Assignment	Interventional	Treatment	Randomized	Efficacy and Long-Term Safety of Ragweed (Ambrosia Artemisiifolia) Sublingual Tablet in Adults With a History of Ragweed-Induced Rhinoconjunctivitis With or Without Asthma (Study P05233)(COMPLETED)	3	Mean Difference (Final Values)	-0.98	0.0039	ANOVA	-1.65	-0.32	95		NA	All	565	Completed	Phase 2/Phase 3
NCT00783198	4461393	8175385	Average Rhinoconjunctivitis DMS for the Peak RS	NA	SCH 39641 6 Amb a 1-U|SCH 39641 12 Amb a 1-U|Placebo	Biological|Biological|Biological	asthma|rhinitis|conjunctivitis|rhinitis, allergic	Conjunctivitis|Rhinitis; Allergic, With Asthma	Parallel Assignment	Interventional	Treatment	Randomized	Efficacy and Long-Term Safety of Ragweed (Ambrosia Artemisiifolia) Sublingual Tablet in Adults With a History of Ragweed-Induced Rhinoconjunctivitis With or Without Asthma (Study P05233)(COMPLETED)	3	Mean Difference (Final Values)	-1.3	0.0001	ANOVA	-1.95	-0.64	95		NA	All	565	Completed	Phase 2/Phase 3
NCT00783198	4461396	8175386	Average Rhinoconjunctivitis DSS for the Entire RS	NA	SCH 39641 6 Amb a 1-U|SCH 39641 12 Amb a 1-U|Placebo	Biological|Biological|Biological	asthma|rhinitis|conjunctivitis|rhinitis, allergic	Conjunctivitis|Rhinitis; Allergic, With Asthma	Parallel Assignment	Interventional	Treatment	Randomized	Efficacy and Long-Term Safety of Ragweed (Ambrosia Artemisiifolia) Sublingual Tablet in Adults With a History of Ragweed-Induced Rhinoconjunctivitis With or Without Asthma (Study P05233)(COMPLETED)	3	Mean Difference (Final Values)	-0.46	0.1686	ANOVA	-1.11	0.19	95		NA	All	565	Completed	Phase 2/Phase 3
NCT00783198	4461395	8175386	Average Rhinoconjunctivitis DSS for the Entire RS	NA	SCH 39641 6 Amb a 1-U|SCH 39641 12 Amb a 1-U|Placebo	Biological|Biological|Biological	asthma|rhinitis|conjunctivitis|rhinitis, allergic	Conjunctivitis|Rhinitis; Allergic, With Asthma	Parallel Assignment	Interventional	Treatment	Randomized	Efficacy and Long-Term Safety of Ragweed (Ambrosia Artemisiifolia) Sublingual Tablet in Adults With a History of Ragweed-Induced Rhinoconjunctivitis With or Without Asthma (Study P05233)(COMPLETED)	3	Mean Difference (Final Values)	-0.82	0.0125	ANOVA	-1.46	-0.18	95		NA	All	565	Completed	Phase 2/Phase 3
NCT00783198	4461398	8175387	Average Rhinoconjunctivitis DSS for the Peak RS	NA	SCH 39641 6 Amb a 1-U|SCH 39641 12 Amb a 1-U|Placebo	Biological|Biological|Biological	asthma|rhinitis|conjunctivitis|rhinitis, allergic	Conjunctivitis|Rhinitis; Allergic, With Asthma	Parallel Assignment	Interventional	Treatment	Randomized	Efficacy and Long-Term Safety of Ragweed (Ambrosia Artemisiifolia) Sublingual Tablet in Adults With a History of Ragweed-Induced Rhinoconjunctivitis With or Without Asthma (Study P05233)(COMPLETED)	3	Mean Difference (Final Values)	-0.78	0.0472	ANOVA	-1.54	-0.01	95		NA	All	565	Completed	Phase 2/Phase 3
NCT00783198	4461397	8175387	Average Rhinoconjunctivitis DSS for the Peak RS	NA	SCH 39641 6 Amb a 1-U|SCH 39641 12 Amb a 1-U|Placebo	Biological|Biological|Biological	asthma|rhinitis|conjunctivitis|rhinitis, allergic	Conjunctivitis|Rhinitis; Allergic, With Asthma	Parallel Assignment	Interventional	Treatment	Randomized	Efficacy and Long-Term Safety of Ragweed (Ambrosia Artemisiifolia) Sublingual Tablet in Adults With a History of Ragweed-Induced Rhinoconjunctivitis With or Without Asthma (Study P05233)(COMPLETED)	3	Mean Difference (Final Values)	-0.94	0.0144	ANOVA	-1.7	-0.19	95		NA	All	565	Completed	Phase 2/Phase 3
NCT00783198	4461400	8175388	Average Combined Rhinoconjunctivitis DSS and DMS Over the Entire RS	NA	SCH 39641 6 Amb a 1-U|SCH 39641 12 Amb a 1-U|Placebo	Biological|Biological|Biological	asthma|rhinitis|conjunctivitis|rhinitis, allergic	Conjunctivitis|Rhinitis; Allergic, With Asthma	Parallel Assignment	Interventional	Treatment	Randomized	Efficacy and Long-Term Safety of Ragweed (Ambrosia Artemisiifolia) Sublingual Tablet in Adults With a History of Ragweed-Induced Rhinoconjunctivitis With or Without Asthma (Study P05233)(COMPLETED)	3	Mean Difference (Final Values)	-1.09	0.032	ANOVA	-2.08	-0.09	95		NA	All	565	Completed	Phase 2/Phase 3
NCT00783198	4461399	8175388	Average Combined Rhinoconjunctivitis DSS and DMS Over the Entire RS	NA	SCH 39641 6 Amb a 1-U|SCH 39641 12 Amb a 1-U|Placebo	Biological|Biological|Biological	asthma|rhinitis|conjunctivitis|rhinitis, allergic	Conjunctivitis|Rhinitis; Allergic, With Asthma	Parallel Assignment	Interventional	Treatment	Randomized	Efficacy and Long-Term Safety of Ragweed (Ambrosia Artemisiifolia) Sublingual Tablet in Adults With a History of Ragweed-Induced Rhinoconjunctivitis With or Without Asthma (Study P05233)(COMPLETED)	3	Mean Difference (Final Values)	-1.8	0.0003	ANOVA	-2.78	-0.82	95		NA	All	565	Completed	Phase 2/Phase 3
NCT00783198	4461402	8175389	Combined (Sum of) Rhinoconjunctivitis Daily Symptom Score (DSS) and Daily Medication Score (DMS) Averaged Over the Peak Ragweed Season (RS)	NA	SCH 39641 6 Amb a 1-U|SCH 39641 12 Amb a 1-U|Placebo	Biological|Biological|Biological	asthma|rhinitis|conjunctivitis|rhinitis, allergic	Conjunctivitis|Rhinitis; Allergic, With Asthma	Parallel Assignment	Interventional	Treatment	Randomized	Efficacy and Long-Term Safety of Ragweed (Ambrosia Artemisiifolia) Sublingual Tablet in Adults With a History of Ragweed-Induced Rhinoconjunctivitis With or Without Asthma (Study P05233)(COMPLETED)	3	Mean Difference (Final Values)	-1.76	0.0039	ANOVA	-2.95	-0.57	95		NA	All	565	Completed	Phase 2/Phase 3
NCT00783198	4461401	8175389	Combined (Sum of) Rhinoconjunctivitis Daily Symptom Score (DSS) and Daily Medication Score (DMS) Averaged Over the Peak Ragweed Season (RS)	NA	SCH 39641 6 Amb a 1-U|SCH 39641 12 Amb a 1-U|Placebo	Biological|Biological|Biological	asthma|rhinitis|conjunctivitis|rhinitis, allergic	Conjunctivitis|Rhinitis; Allergic, With Asthma	Parallel Assignment	Interventional	Treatment	Randomized	Efficacy and Long-Term Safety of Ragweed (Ambrosia Artemisiifolia) Sublingual Tablet in Adults With a History of Ragweed-Induced Rhinoconjunctivitis With or Without Asthma (Study P05233)(COMPLETED)	3	Mean Difference (Final Values)	-2.24	0.0002	ANOVA	-3.41	-1.07	95		NA	All	565	Completed	Phase 2/Phase 3
NCT00783224	4461391	8175384	Change in 4 Nasal Symptom Score (Sneezing Attack, Rhinorrhea, Nasal Congestion, and Nasal Itching) After 2 Weeks	mometasone furoate|fluticasone	Placebo for MF|Placebo for FP|Mometasone|Fluticasone	Drug|Drug|Drug|Drug	rhinitis, allergic|rhinitis|rhinitis, allergic, perennial	Perennial Allergic Rhinitis	Parallel Assignment	Interventional	Treatment	Randomized	A Comparative Study of Mometasone Furoate Nasal Spray and Fluticasone Propionate Nasal Spray in Patients With Perennial Allergic Rhinitis (Study P04512)	4		NA	0.0001	ANCOVA					NA	All	351	Completed	Phase 3
NCT00783224	4461392	8175384	Change in 4 Nasal Symptom Score (Sneezing Attack, Rhinorrhea, Nasal Congestion, and Nasal Itching) After 2 Weeks	mometasone furoate|fluticasone	Placebo for MF|Placebo for FP|Mometasone|Fluticasone	Drug|Drug|Drug|Drug	rhinitis, allergic|rhinitis|rhinitis, allergic, perennial	Perennial Allergic Rhinitis	Parallel Assignment	Interventional	Treatment	Randomized	A Comparative Study of Mometasone Furoate Nasal Spray and Fluticasone Propionate Nasal Spray in Patients With Perennial Allergic Rhinitis (Study P04512)	4		NA	0.0001	ANCOVA					NA	All	351	Completed	Phase 3
NCT00783263	4461373	8175377	Percent Change From Baseline in Other Lipid, Lipoprotein, Apolipoprotein and High-sensitivity C-reactive Protein (Hs-CRP)Levels	rosuvastatin calcium|ezetimibe	Comparator: rosuvastatin 5 mg + ezetimibe 10 mg|Comparator: rosuvastatin 10 mg|Comparator: rosuvastatin 10 mg + ezetimibe 10 mg|Comparator: rosuvastatin 20 mg	Drug|Drug|Drug|Drug	hypercholesterolemia	Hypercholesterolemia	Parallel Assignment	Interventional	Treatment	Randomized	A Study of Ezetimibe Added On to Rosuvastatin Versus Up Titration of Rosuvastatin in Patients With Hypercholesterolemia (MK0653-139)	4	Mean Difference (Final Values)	-1.82	0.102	Longitudinal Data Analysis	-3.99	0.36	95		NA	All	440	Completed	Phase 3
NCT00783263	4461379	8175377	Percent Change From Baseline in Other Lipid, Lipoprotein, Apolipoprotein and High-sensitivity C-reactive Protein (Hs-CRP)Levels	rosuvastatin calcium|ezetimibe	Comparator: rosuvastatin 5 mg + ezetimibe 10 mg|Comparator: rosuvastatin 10 mg|Comparator: rosuvastatin 10 mg + ezetimibe 10 mg|Comparator: rosuvastatin 20 mg	Drug|Drug|Drug|Drug	hypercholesterolemia	Hypercholesterolemia	Parallel Assignment	Interventional	Treatment	Randomized	A Study of Ezetimibe Added On to Rosuvastatin Versus Up Titration of Rosuvastatin in Patients With Hypercholesterolemia (MK0653-139)	4	Mean Difference (Final Values)	-2.15	0.111	Longitudinal Data Analysis	-4.79	0.49	95		NA	All	440	Completed	Phase 3
NCT00783263	4461375	8175377	Percent Change From Baseline in Other Lipid, Lipoprotein, Apolipoprotein and High-sensitivity C-reactive Protein (Hs-CRP)Levels	rosuvastatin calcium|ezetimibe	Comparator: rosuvastatin 5 mg + ezetimibe 10 mg|Comparator: rosuvastatin 10 mg|Comparator: rosuvastatin 10 mg + ezetimibe 10 mg|Comparator: rosuvastatin 20 mg	Drug|Drug|Drug|Drug	hypercholesterolemia	Hypercholesterolemia	Parallel Assignment	Interventional	Treatment	Randomized	A Study of Ezetimibe Added On to Rosuvastatin Versus Up Titration of Rosuvastatin in Patients With Hypercholesterolemia (MK0653-139)	4	Mean Difference (Final Values)	-9.52	0.001	Longitudinal Data Analysis	-15.3	-3.75	95		NA	All	440	Completed	Phase 3
NCT00783263	4461380	8175377	Percent Change From Baseline in Other Lipid, Lipoprotein, Apolipoprotein and High-sensitivity C-reactive Protein (Hs-CRP)Levels	rosuvastatin calcium|ezetimibe	Comparator: rosuvastatin 5 mg + ezetimibe 10 mg|Comparator: rosuvastatin 10 mg|Comparator: rosuvastatin 10 mg + ezetimibe 10 mg|Comparator: rosuvastatin 20 mg	Drug|Drug|Drug|Drug	hypercholesterolemia	Hypercholesterolemia	Parallel Assignment	Interventional	Treatment	Randomized	A Study of Ezetimibe Added On to Rosuvastatin Versus Up Titration of Rosuvastatin in Patients With Hypercholesterolemia (MK0653-139)	4	Mean Difference (Final Values)	-3.1	0.306	Longitudinal Data Analysis	-9.04	2.84	95		NA	All	440	Completed	Phase 3
NCT00783263	4461371	8175377	Percent Change From Baseline in Other Lipid, Lipoprotein, Apolipoprotein and High-sensitivity C-reactive Protein (Hs-CRP)Levels	rosuvastatin calcium|ezetimibe	Comparator: rosuvastatin 5 mg + ezetimibe 10 mg|Comparator: rosuvastatin 10 mg|Comparator: rosuvastatin 10 mg + ezetimibe 10 mg|Comparator: rosuvastatin 20 mg	Drug|Drug|Drug|Drug	hypercholesterolemia	Hypercholesterolemia	Parallel Assignment	Interventional	Treatment	Randomized	A Study of Ezetimibe Added On to Rosuvastatin Versus Up Titration of Rosuvastatin in Patients With Hypercholesterolemia (MK0653-139)	4	Mean Difference (Final Values)	-1.08	0.861	Longitudinal Data Analysis	-13.13	10.97	95		NA	All	440	Completed	Phase 3
NCT00783263	4461372	8175377	Percent Change From Baseline in Other Lipid, Lipoprotein, Apolipoprotein and High-sensitivity C-reactive Protein (Hs-CRP)Levels	rosuvastatin calcium|ezetimibe	Comparator: rosuvastatin 5 mg + ezetimibe 10 mg|Comparator: rosuvastatin 10 mg|Comparator: rosuvastatin 10 mg + ezetimibe 10 mg|Comparator: rosuvastatin 20 mg	Drug|Drug|Drug|Drug	hypercholesterolemia	Hypercholesterolemia	Parallel Assignment	Interventional	Treatment	Randomized	A Study of Ezetimibe Added On to Rosuvastatin Versus Up Titration of Rosuvastatin in Patients With Hypercholesterolemia (MK0653-139)	4	Mean Difference (Final Values)	-7.54	0.001	Longitudinal Data Analysis	-11.25	-3.83	95		NA	All	440	Completed	Phase 3
NCT00783263	4461378	8175377	Percent Change From Baseline in Other Lipid, Lipoprotein, Apolipoprotein and High-sensitivity C-reactive Protein (Hs-CRP)Levels	rosuvastatin calcium|ezetimibe	Comparator: rosuvastatin 5 mg + ezetimibe 10 mg|Comparator: rosuvastatin 10 mg|Comparator: rosuvastatin 10 mg + ezetimibe 10 mg|Comparator: rosuvastatin 20 mg	Drug|Drug|Drug|Drug	hypercholesterolemia	Hypercholesterolemia	Parallel Assignment	Interventional	Treatment	Randomized	A Study of Ezetimibe Added On to Rosuvastatin Versus Up Titration of Rosuvastatin in Patients With Hypercholesterolemia (MK0653-139)	4	Mean Difference (Final Values)	-11.98	0.001	Longitudinal Data Analysis	-16.1	-7.86	95		NA	All	440	Completed	Phase 3
NCT00783263	4461381	8175377	Percent Change From Baseline in Other Lipid, Lipoprotein, Apolipoprotein and High-sensitivity C-reactive Protein (Hs-CRP)Levels	rosuvastatin calcium|ezetimibe	Comparator: rosuvastatin 5 mg + ezetimibe 10 mg|Comparator: rosuvastatin 10 mg|Comparator: rosuvastatin 10 mg + ezetimibe 10 mg|Comparator: rosuvastatin 20 mg	Drug|Drug|Drug|Drug	hypercholesterolemia	Hypercholesterolemia	Parallel Assignment	Interventional	Treatment	Randomized	A Study of Ezetimibe Added On to Rosuvastatin Versus Up Titration of Rosuvastatin in Patients With Hypercholesterolemia (MK0653-139)	4	Mean Difference (Final Values)	-8.65	0.001	Longitudinal Data Analysis	-11.59	-5.71	95		NA	All	440	Completed	Phase 3
NCT00783263	4461376	8175377	Percent Change From Baseline in Other Lipid, Lipoprotein, Apolipoprotein and High-sensitivity C-reactive Protein (Hs-CRP)Levels	rosuvastatin calcium|ezetimibe	Comparator: rosuvastatin 5 mg + ezetimibe 10 mg|Comparator: rosuvastatin 10 mg|Comparator: rosuvastatin 10 mg + ezetimibe 10 mg|Comparator: rosuvastatin 20 mg	Drug|Drug|Drug|Drug	hypercholesterolemia	Hypercholesterolemia	Parallel Assignment	Interventional	Treatment	Randomized	A Study of Ezetimibe Added On to Rosuvastatin Versus Up Titration of Rosuvastatin in Patients With Hypercholesterolemia (MK0653-139)	4	Mean Difference (Final Values)	-6.45	0.002	Longitudinal Data Analysis	-10.53	-2.36	95		NA	All	440	Completed	Phase 3
NCT00783263	4461374	8175377	Percent Change From Baseline in Other Lipid, Lipoprotein, Apolipoprotein and High-sensitivity C-reactive Protein (Hs-CRP)Levels	rosuvastatin calcium|ezetimibe	Comparator: rosuvastatin 5 mg + ezetimibe 10 mg|Comparator: rosuvastatin 10 mg|Comparator: rosuvastatin 10 mg + ezetimibe 10 mg|Comparator: rosuvastatin 20 mg	Drug|Drug|Drug|Drug	hypercholesterolemia	Hypercholesterolemia	Parallel Assignment	Interventional	Treatment	Randomized	A Study of Ezetimibe Added On to Rosuvastatin Versus Up Titration of Rosuvastatin in Patients With Hypercholesterolemia (MK0653-139)	4	Mean Difference (Final Values)	-9.41	0.001	Longitudinal Data Analysis	-12.74	-6.08	95		NA	All	440	Completed	Phase 3
NCT00783263	4461377	8175377	Percent Change From Baseline in Other Lipid, Lipoprotein, Apolipoprotein and High-sensitivity C-reactive Protein (Hs-CRP)Levels	rosuvastatin calcium|ezetimibe	Comparator: rosuvastatin 5 mg + ezetimibe 10 mg|Comparator: rosuvastatin 10 mg|Comparator: rosuvastatin 10 mg + ezetimibe 10 mg|Comparator: rosuvastatin 20 mg	Drug|Drug|Drug|Drug	hypercholesterolemia	Hypercholesterolemia	Parallel Assignment	Interventional	Treatment	Randomized	A Study of Ezetimibe Added On to Rosuvastatin Versus Up Titration of Rosuvastatin in Patients With Hypercholesterolemia (MK0653-139)	4	Mean Difference (Final Values)	-13.25	0.001	Longitudinal Data Analysis	-18.36	-8.13	95		NA	All	440	Completed	Phase 3
NCT00783263	4461383	8175378	Number of Participants in Each Stratum Who Reached the LDL-C Level of <70 mg/dl	rosuvastatin calcium|ezetimibe	Comparator: rosuvastatin 5 mg + ezetimibe 10 mg|Comparator: rosuvastatin 10 mg|Comparator: rosuvastatin 10 mg + ezetimibe 10 mg|Comparator: rosuvastatin 20 mg	Drug|Drug|Drug|Drug	hypercholesterolemia	Hypercholesterolemia	Parallel Assignment	Interventional	Treatment	Randomized	A Study of Ezetimibe Added On to Rosuvastatin Versus Up Titration of Rosuvastatin in Patients With Hypercholesterolemia (MK0653-139)	4	Odds Ratio (OR)	5.1	0.001	Logistic Regression	2.2	11.8	95		NA	All	440	Completed	Phase 3
NCT00783263	4461382	8175378	Number of Participants in Each Stratum Who Reached the LDL-C Level of <70 mg/dl	rosuvastatin calcium|ezetimibe	Comparator: rosuvastatin 5 mg + ezetimibe 10 mg|Comparator: rosuvastatin 10 mg|Comparator: rosuvastatin 10 mg + ezetimibe 10 mg|Comparator: rosuvastatin 20 mg	Drug|Drug|Drug|Drug	hypercholesterolemia	Hypercholesterolemia	Parallel Assignment	Interventional	Treatment	Randomized	A Study of Ezetimibe Added On to Rosuvastatin Versus Up Titration of Rosuvastatin in Patients With Hypercholesterolemia (MK0653-139)	4	Odds Ratio (OR)	11.4	0.001	Logistic Regression	5.2	24.8	95		NA	All	440	Completed	Phase 3
NCT00783263	4461384	8175379	Number of Participants Who Reached the LDL-C Level of <70 mg/dl	rosuvastatin calcium|ezetimibe	Comparator: rosuvastatin 5 mg + ezetimibe 10 mg|Comparator: rosuvastatin 10 mg|Comparator: rosuvastatin 10 mg + ezetimibe 10 mg|Comparator: rosuvastatin 20 mg	Drug|Drug|Drug|Drug	hypercholesterolemia	Hypercholesterolemia	Parallel Assignment	Interventional	Treatment	Randomized	A Study of Ezetimibe Added On to Rosuvastatin Versus Up Titration of Rosuvastatin in Patients With Hypercholesterolemia (MK0653-139)	4	Odds Ratio (OR)	8	0.001	Logistic Regression	4.6	14	95		NA	All	440	Completed	Phase 3
NCT00783263	4461385	8175380	Number of Participants in Each Stratum Who Reached Their Target LDL-C Level	rosuvastatin calcium|ezetimibe	Comparator: rosuvastatin 5 mg + ezetimibe 10 mg|Comparator: rosuvastatin 10 mg|Comparator: rosuvastatin 10 mg + ezetimibe 10 mg|Comparator: rosuvastatin 20 mg	Drug|Drug|Drug|Drug	hypercholesterolemia	Hypercholesterolemia	Parallel Assignment	Interventional	Treatment	Randomized	A Study of Ezetimibe Added On to Rosuvastatin Versus Up Titration of Rosuvastatin in Patients With Hypercholesterolemia (MK0653-139)	4	Odds Ratio (OR)	6.5	0.001	Logistic Regression	3.4	12.3	95		NA	All	440	Completed	Phase 3
NCT00783263	4461386	8175380	Number of Participants in Each Stratum Who Reached Their Target LDL-C Level	rosuvastatin calcium|ezetimibe	Comparator: rosuvastatin 5 mg + ezetimibe 10 mg|Comparator: rosuvastatin 10 mg|Comparator: rosuvastatin 10 mg + ezetimibe 10 mg|Comparator: rosuvastatin 20 mg	Drug|Drug|Drug|Drug	hypercholesterolemia	Hypercholesterolemia	Parallel Assignment	Interventional	Treatment	Randomized	A Study of Ezetimibe Added On to Rosuvastatin Versus Up Titration of Rosuvastatin in Patients With Hypercholesterolemia (MK0653-139)	4	Odds Ratio (OR)	3.1	0.001	Logistic Regression	1.7	5.8	95		NA	All	440	Completed	Phase 3
NCT00783263	4461387	8175381	Number of Participants Who Reached Their Target LDL-C Level	rosuvastatin calcium|ezetimibe	Comparator: rosuvastatin 5 mg + ezetimibe 10 mg|Comparator: rosuvastatin 10 mg|Comparator: rosuvastatin 10 mg + ezetimibe 10 mg|Comparator: rosuvastatin 20 mg	Drug|Drug|Drug|Drug	hypercholesterolemia	Hypercholesterolemia	Parallel Assignment	Interventional	Treatment	Randomized	A Study of Ezetimibe Added On to Rosuvastatin Versus Up Titration of Rosuvastatin in Patients With Hypercholesterolemia (MK0653-139)	4	Odds Ratio (OR)	4.5	0.001	Logistic Regression	2.9	6.9	95		NA	All	440	Completed	Phase 3
NCT00783263	4461388	8175382	Percent Change From Baseline in LDL-Cholesterol (mg/dL) After 6 Weeks of Treatment in Each Stratum	rosuvastatin calcium|ezetimibe	Comparator: rosuvastatin 5 mg + ezetimibe 10 mg|Comparator: rosuvastatin 10 mg|Comparator: rosuvastatin 10 mg + ezetimibe 10 mg|Comparator: rosuvastatin 20 mg	Drug|Drug|Drug|Drug	hypercholesterolemia	Hypercholesterolemia	Parallel Assignment	Interventional	Treatment	Randomized	A Study of Ezetimibe Added On to Rosuvastatin Versus Up Titration of Rosuvastatin in Patients With Hypercholesterolemia (MK0653-139)	4	Mean Difference (Final Values)	-17.46	0.001	Longitudinal Data Analysis (LDA)	-23.92	-10.99	95		NA	All	440	Completed	Phase 3
NCT00783263	4461389	8175382	Percent Change From Baseline in LDL-Cholesterol (mg/dL) After 6 Weeks of Treatment in Each Stratum	rosuvastatin calcium|ezetimibe	Comparator: rosuvastatin 5 mg + ezetimibe 10 mg|Comparator: rosuvastatin 10 mg|Comparator: rosuvastatin 10 mg + ezetimibe 10 mg|Comparator: rosuvastatin 20 mg	Drug|Drug|Drug|Drug	hypercholesterolemia	Hypercholesterolemia	Parallel Assignment	Interventional	Treatment	Randomized	A Study of Ezetimibe Added On to Rosuvastatin Versus Up Titration of Rosuvastatin in Patients With Hypercholesterolemia (MK0653-139)	4	Mean Difference (Final Values)	-12.31	0.001	Longitudinal Data Analysis (LDA)	-18.95	-5.67	95		NA	All	440	Completed	Phase 3
NCT00783263	4461390	8175383	Percent Change From Baseline in LDL-Cholesterol (mg/dL) After 6 Weeks of Treatment	rosuvastatin calcium|ezetimibe	Comparator: rosuvastatin 5 mg + ezetimibe 10 mg|Comparator: rosuvastatin 10 mg|Comparator: rosuvastatin 10 mg + ezetimibe 10 mg|Comparator: rosuvastatin 20 mg	Drug|Drug|Drug|Drug	hypercholesterolemia	Hypercholesterolemia	Parallel Assignment	Interventional	Treatment	Randomized	A Study of Ezetimibe Added On to Rosuvastatin Versus Up Titration of Rosuvastatin in Patients With Hypercholesterolemia (MK0653-139)	4	Mean Difference (Final Values)	-15.25	0.001	Longitudinal Data Analysis (LDA)	-19.89	-10.6	95		NA	All	440	Completed	Phase 3
NCT00783432	4461370	8175361	Adult Mini-Rhinoconjuctivitis Quality of Life Questionnaire. Change From Baseline in RQLQ Score at Months 1,3,6,9 and 12/or Early Termination.	azelastine	Astepro Nasal Spray (0.1% azelastine hydrochloride)|Astelin Nasal Spray (0.1% azelastine hydrochloride)	Drug|Drug	rhinitis|rhinitis, allergic|common cold	Chronic Allergic Rhinitis|Nonallergic Rhinitis	Parallel Assignment	Interventional	Treatment	Randomized	Study to Evaluate the Safety and Tolerability of a Nasal Spray in Patients With Chronic Allergic or Nonallergic Rhinitis	2		NA	0.368	ANOVA					NA	All	862	Completed	Phase 3
NCT00783432	4461366	8175361	Adult Mini-Rhinoconjuctivitis Quality of Life Questionnaire. Change From Baseline in RQLQ Score at Months 1,3,6,9 and 12/or Early Termination.	azelastine	Astepro Nasal Spray (0.1% azelastine hydrochloride)|Astelin Nasal Spray (0.1% azelastine hydrochloride)	Drug|Drug	rhinitis|rhinitis, allergic|common cold	Chronic Allergic Rhinitis|Nonallergic Rhinitis	Parallel Assignment	Interventional	Treatment	Randomized	Study to Evaluate the Safety and Tolerability of a Nasal Spray in Patients With Chronic Allergic or Nonallergic Rhinitis	2		NA	0.319	ANCOVA					NA	All	862	Completed	Phase 3
NCT00783432	4461365	8175361	Adult Mini-Rhinoconjuctivitis Quality of Life Questionnaire. Change From Baseline in RQLQ Score at Months 1,3,6,9 and 12/or Early Termination.	azelastine	Astepro Nasal Spray (0.1% azelastine hydrochloride)|Astelin Nasal Spray (0.1% azelastine hydrochloride)	Drug|Drug	rhinitis|rhinitis, allergic|common cold	Chronic Allergic Rhinitis|Nonallergic Rhinitis	Parallel Assignment	Interventional	Treatment	Randomized	Study to Evaluate the Safety and Tolerability of a Nasal Spray in Patients With Chronic Allergic or Nonallergic Rhinitis	2		NA	0.725	ANCOVA					NA	All	862	Completed	Phase 3
NCT00783432	4461368	8175361	Adult Mini-Rhinoconjuctivitis Quality of Life Questionnaire. Change From Baseline in RQLQ Score at Months 1,3,6,9 and 12/or Early Termination.	azelastine	Astepro Nasal Spray (0.1% azelastine hydrochloride)|Astelin Nasal Spray (0.1% azelastine hydrochloride)	Drug|Drug	rhinitis|rhinitis, allergic|common cold	Chronic Allergic Rhinitis|Nonallergic Rhinitis	Parallel Assignment	Interventional	Treatment	Randomized	Study to Evaluate the Safety and Tolerability of a Nasal Spray in Patients With Chronic Allergic or Nonallergic Rhinitis	2		NA	0.991	ANCOVA					NA	All	862	Completed	Phase 3
NCT00783432	4461369	8175361	Adult Mini-Rhinoconjuctivitis Quality of Life Questionnaire. Change From Baseline in RQLQ Score at Months 1,3,6,9 and 12/or Early Termination.	azelastine	Astepro Nasal Spray (0.1% azelastine hydrochloride)|Astelin Nasal Spray (0.1% azelastine hydrochloride)	Drug|Drug	rhinitis|rhinitis, allergic|common cold	Chronic Allergic Rhinitis|Nonallergic Rhinitis	Parallel Assignment	Interventional	Treatment	Randomized	Study to Evaluate the Safety and Tolerability of a Nasal Spray in Patients With Chronic Allergic or Nonallergic Rhinitis	2		NA	0.327	ANCOVA					NA	All	862	Completed	Phase 3
NCT00783432	4461367	8175361	Adult Mini-Rhinoconjuctivitis Quality of Life Questionnaire. Change From Baseline in RQLQ Score at Months 1,3,6,9 and 12/or Early Termination.	azelastine	Astepro Nasal Spray (0.1% azelastine hydrochloride)|Astelin Nasal Spray (0.1% azelastine hydrochloride)	Drug|Drug	rhinitis|rhinitis, allergic|common cold	Chronic Allergic Rhinitis|Nonallergic Rhinitis	Parallel Assignment	Interventional	Treatment	Randomized	Study to Evaluate the Safety and Tolerability of a Nasal Spray in Patients With Chronic Allergic or Nonallergic Rhinitis	2		NA	0.168	ANCOVA					NA	All	862	Completed	Phase 3
NCT00783705	4461338	8175332	Change in Inflammatory Biomarkers Levels (SFTPD) in Plasma Samples as Assessed by ELISA	inositol	placebo|inositol	Other|Drug	lung neoplasms	Non-small Cell Lung Cancer|Squamous Lung Dysplasia	Parallel Assignment	Interventional	Prevention	Randomized	Inositol in Preventing Lung Cancer in Current or Former Smokers With Bronchial Dysplasia	2		NA	0.52	Wilcoxon Rank-Sum					NA	All	85	Completed	Phase 2
NCT00783705	4461339	8175333	Change in Inflammatory Biomarkers Levels (CC18) in Plasma Samples as Assessed by ELISA	inositol	placebo|inositol	Other|Drug	lung neoplasms	Non-small Cell Lung Cancer|Squamous Lung Dysplasia	Parallel Assignment	Interventional	Prevention	Randomized	Inositol in Preventing Lung Cancer in Current or Former Smokers With Bronchial Dysplasia	2		NA	0.46	Wilcoxon Rank-Sum					NA	All	85	Completed	Phase 2
NCT00783705	4461340	8175334	Change in Inflammatory Biomarkers Levels (Nitrotyrosine) in Plasma Samples as Assessed by ELISA	inositol	placebo|inositol	Other|Drug	lung neoplasms	Non-small Cell Lung Cancer|Squamous Lung Dysplasia	Parallel Assignment	Interventional	Prevention	Randomized	Inositol in Preventing Lung Cancer in Current or Former Smokers With Bronchial Dysplasia	2		NA	0.91	Wilcoxon Rank-Sum					NA	All	85	Completed	Phase 2
NCT00783705	4461341	8175335	Change in Inflammatory Biomarkers Levels (MPO) in Plasma Samples as Assessed by ELISA	inositol	placebo|inositol	Other|Drug	lung neoplasms	Non-small Cell Lung Cancer|Squamous Lung Dysplasia	Parallel Assignment	Interventional	Prevention	Randomized	Inositol in Preventing Lung Cancer in Current or Former Smokers With Bronchial Dysplasia	2		NA	0.55	Wilcoxon Rank-Sum					NA	All	85	Completed	Phase 2
NCT00783705	4461342	8175336	Change in Inflammatory Biomarkers Levels (CCL-2) in Plasma Samples as Assessed by ELISA	inositol	placebo|inositol	Other|Drug	lung neoplasms	Non-small Cell Lung Cancer|Squamous Lung Dysplasia	Parallel Assignment	Interventional	Prevention	Randomized	Inositol in Preventing Lung Cancer in Current or Former Smokers With Bronchial Dysplasia	2		NA	0.74	Wilcoxon Rank-Sum					NA	All	85	Completed	Phase 2
NCT00783705	4461343	8175337	Change in Inflammatory Biomarkers Levels (IL-6) in Plasma Samples as Assessed by ELISA	inositol	placebo|inositol	Other|Drug	lung neoplasms	Non-small Cell Lung Cancer|Squamous Lung Dysplasia	Parallel Assignment	Interventional	Prevention	Randomized	Inositol in Preventing Lung Cancer in Current or Former Smokers With Bronchial Dysplasia	2		NA	0.22	Wilcoxon Rank-Sum					NA	All	85	Completed	Phase 2
NCT00783705	4461344	8175338	Change in Inflammatory Biomarkers Levels (CRP) in Plasma Samples as Assessed by ELISA	inositol	placebo|inositol	Other|Drug	lung neoplasms	Non-small Cell Lung Cancer|Squamous Lung Dysplasia	Parallel Assignment	Interventional	Prevention	Randomized	Inositol in Preventing Lung Cancer in Current or Former Smokers With Bronchial Dysplasia	2		NA	0.8	Wilcoxon Rank-Sum					NA	All	85	Completed	Phase 2
NCT00783705	4461345	8175339	Change in Inflammatory Biomarkers Levels (CC-16) in Plasma Samples as Assessed by ELISA	inositol	placebo|inositol	Other|Drug	lung neoplasms	Non-small Cell Lung Cancer|Squamous Lung Dysplasia	Parallel Assignment	Interventional	Prevention	Randomized	Inositol in Preventing Lung Cancer in Current or Former Smokers With Bronchial Dysplasia	2		NA	0.35	Wilcoxon Rank-Sum					NA	All	85	Completed	Phase 2
NCT00783705	4461346	8175340	Change in Inflammatory Biomarkers Levels (Total Glutathione) in Bronchoalveolar Lavage Samples as Assessed by Enzyme-linked Immunoassay (ELISA)	inositol	placebo|inositol	Other|Drug	lung neoplasms	Non-small Cell Lung Cancer|Squamous Lung Dysplasia	Parallel Assignment	Interventional	Prevention	Randomized	Inositol in Preventing Lung Cancer in Current or Former Smokers With Bronchial Dysplasia	2		NA	0.06	Wilcoxon Rank-Sum					NA	All	85	Completed	Phase 2
NCT00783705	4461347	8175341	Change in Inflammatory Biomarkers Levels (SFTPD) in Bronchoalveolar Lavage Samples as Assessed by Enzyme-linked Immunoassay (ELISA)	inositol	placebo|inositol	Other|Drug	lung neoplasms	Non-small Cell Lung Cancer|Squamous Lung Dysplasia	Parallel Assignment	Interventional	Prevention	Randomized	Inositol in Preventing Lung Cancer in Current or Former Smokers With Bronchial Dysplasia	2		NA	0.22	Wilcoxon Rank-Sum					NA	All	85	Completed	Phase 2
NCT00783705	4461348	8175342	Change in Inflammatory Biomarkers Levels (CC18) in Bronchoalveolar Lavage Samples as Assessed by Enzyme-linked Immunoassay (ELISA)	inositol	placebo|inositol	Other|Drug	lung neoplasms	Non-small Cell Lung Cancer|Squamous Lung Dysplasia	Parallel Assignment	Interventional	Prevention	Randomized	Inositol in Preventing Lung Cancer in Current or Former Smokers With Bronchial Dysplasia	2		NA	0.63	Wilcoxon Rank-Sum					NA	All	85	Completed	Phase 2
NCT00783705	4461349	8175343	Change in Inflammatory Biomarkers Levels (MPO) in Bronchoalveolar Lavage Samples as Assessed by Enzyme-linked Immunoassay (ELISA)	inositol	placebo|inositol	Other|Drug	lung neoplasms	Non-small Cell Lung Cancer|Squamous Lung Dysplasia	Parallel Assignment	Interventional	Prevention	Randomized	Inositol in Preventing Lung Cancer in Current or Former Smokers With Bronchial Dysplasia	2		NA	0.06	Wilcoxon Rank-Sum					NA	All	85	Completed	Phase 2
NCT00783705	4461350	8175344	Change in Inflammatory Biomarkers Levels (CCL-2) in Bronchoalveolar Lavage Samples as Assessed by Enzyme-linked Immunoassay (ELISA)	inositol	placebo|inositol	Other|Drug	lung neoplasms	Non-small Cell Lung Cancer|Squamous Lung Dysplasia	Parallel Assignment	Interventional	Prevention	Randomized	Inositol in Preventing Lung Cancer in Current or Former Smokers With Bronchial Dysplasia	2		NA	0.58	Wilcoxon Rank-Sum					NA	All	85	Completed	Phase 2
NCT00783705	4461351	8175345	Change in Inflammatory Biomarkers Levels (IL-6) in Bronchoalveolar Lavage Samples as Assessed by Enzyme-linked Immunoassay (ELISA)	inositol	placebo|inositol	Other|Drug	lung neoplasms	Non-small Cell Lung Cancer|Squamous Lung Dysplasia	Parallel Assignment	Interventional	Prevention	Randomized	Inositol in Preventing Lung Cancer in Current or Former Smokers With Bronchial Dysplasia	2		NA	0.03	Wilcoxon Rank-Sum					NA	All	85	Completed	Phase 2
NCT00783705	4461352	8175346	Change in Inflammatory Biomarkers Levels (CC-16) in Bronchoalveolar Lavage Samples as Assessed by Enzyme-linked Immunoassay (ELISA)	inositol	placebo|inositol	Other|Drug	lung neoplasms	Non-small Cell Lung Cancer|Squamous Lung Dysplasia	Parallel Assignment	Interventional	Prevention	Randomized	Inositol in Preventing Lung Cancer in Current or Former Smokers With Bronchial Dysplasia	2		NA	0.1	Wilcoxon Rank-Sum					NA	All	85	Completed	Phase 2
NCT00783705	4461353	8175350	Percentage of Participants With Response Determined by Change in the Histologic Grade of Bronchial Dysplasia as Measured by Mucosal Biopsy Samples on Lesion-specific Analysis.	inositol	placebo|inositol	Other|Drug	lung neoplasms	Non-small Cell Lung Cancer|Squamous Lung Dysplasia	Parallel Assignment	Interventional	Prevention	Randomized	Inositol in Preventing Lung Cancer in Current or Former Smokers With Bronchial Dysplasia	2	Odds Ratio (OR)	1.4	0.39	Generalized estimating equation model	0.7	3	95		NA	All	85	Completed	Phase 2
NCT00783718	4461326	8175324	Maintenance Phase: Percentage of Participants With Corticosteroid-free Remission at Week 52	vedolizumab	vedolizumab|Placebo	Drug|Other	ulcer|colitis|colitis, ulcerative	Ulcerative Colitis	Parallel Assignment	Interventional	Treatment	Randomized	Study of Vedolizumab (MLN0002) in Patients With Moderate to Severe Ulcerative Colitis	2	Risk Difference (RD)	17.6	0.012	Cochran-Mantel-Haenszel	3.9	31.3	95		NA	All	895	Completed	Phase 3
NCT00783718	4461325	8175324	Maintenance Phase: Percentage of Participants With Corticosteroid-free Remission at Week 52	vedolizumab	vedolizumab|Placebo	Drug|Other	ulcer|colitis|colitis, ulcerative	Ulcerative Colitis	Parallel Assignment	Interventional	Treatment	Randomized	Study of Vedolizumab (MLN0002) in Patients With Moderate to Severe Ulcerative Colitis	2	Risk Difference (RD)	31.4	0.0001	Cochran-Mantel-Haenszel	16.6	46.2	95		NA	All	895	Completed	Phase 3
NCT00783718	4461327	8175325	Maintenance Phase: Percentage of Participants With Durable Clinical Remission	vedolizumab	vedolizumab|Placebo	Drug|Other	ulcer|colitis|colitis, ulcerative	Ulcerative Colitis	Parallel Assignment	Interventional	Treatment	Randomized	Study of Vedolizumab (MLN0002) in Patients With Moderate to Severe Ulcerative Colitis	2	Risk Difference (RD)	15.3	0.0009	Cochran-Mantel-Haenszel	6.2	24.4	95		NA	All	895	Completed	Phase 3
NCT00783718	4461328	8175325	Maintenance Phase: Percentage of Participants With Durable Clinical Remission	vedolizumab	vedolizumab|Placebo	Drug|Other	ulcer|colitis|colitis, ulcerative	Ulcerative Colitis	Parallel Assignment	Interventional	Treatment	Randomized	Study of Vedolizumab (MLN0002) in Patients With Moderate to Severe Ulcerative Colitis	2	Risk Difference (RD)	11.8	0.0079	Cochran-Mantel-Haenszel	3.1	20.5	95		NA	All	895	Completed	Phase 3
NCT00783718	4461330	8175326	Maintenance Phase: Percentage of Participants With Mucosal Healing at Week 52	vedolizumab	vedolizumab|Placebo	Drug|Other	ulcer|colitis|colitis, ulcerative	Ulcerative Colitis	Parallel Assignment	Interventional	Treatment	Randomized	Study of Vedolizumab (MLN0002) in Patients With Moderate to Severe Ulcerative Colitis	2	Risk Difference (RD)	32	0.0001	Cochran-Mantel-Haenszel	20.3	43.8	95		NA	All	895	Completed	Phase 3
NCT00783718	4461329	8175326	Maintenance Phase: Percentage of Participants With Mucosal Healing at Week 52	vedolizumab	vedolizumab|Placebo	Drug|Other	ulcer|colitis|colitis, ulcerative	Ulcerative Colitis	Parallel Assignment	Interventional	Treatment	Randomized	Study of Vedolizumab (MLN0002) in Patients With Moderate to Severe Ulcerative Colitis	2	Risk Difference (RD)	36.3	0.0001	Cochran-Mantel-Haenszel	24.4	48.3	95		NA	All	895	Completed	Phase 3
NCT00783718	4461331	8175327	Maintenance Phase: Percentage of Participants With Durable Clinical Response	vedolizumab	vedolizumab|Placebo	Drug|Other	ulcer|colitis|colitis, ulcerative	Ulcerative Colitis	Parallel Assignment	Interventional	Treatment	Randomized	Study of Vedolizumab (MLN0002) in Patients With Moderate to Severe Ulcerative Colitis	2	Risk Difference (RD)	28.5	0.0001	Cochran-Mantel-Haenszel	16.7	40.3	95		NA	All	895	Completed	Phase 3
NCT00783718	4461332	8175327	Maintenance Phase: Percentage of Participants With Durable Clinical Response	vedolizumab	vedolizumab|Placebo	Drug|Other	ulcer|colitis|colitis, ulcerative	Ulcerative Colitis	Parallel Assignment	Interventional	Treatment	Randomized	Study of Vedolizumab (MLN0002) in Patients With Moderate to Severe Ulcerative Colitis	2	Risk Difference (RD)	32.8	0.0001	Cochran-Mantel-Haenszel	20.8	44.7	95		NA	All	895	Completed	Phase 3
NCT00783718	4461333	8175328	Induction Phase: Percentage of Participants With Mucosal Healing at Week 6	vedolizumab	vedolizumab|Placebo	Drug|Other	ulcer|colitis|colitis, ulcerative	Ulcerative Colitis	Parallel Assignment	Interventional	Treatment	Randomized	Study of Vedolizumab (MLN0002) in Patients With Moderate to Severe Ulcerative Colitis	2	Risk Difference (RD)	16.1	0.0012	Cochran-Mantel-Haenszel	6.4	25.9	95		NA	All	895	Completed	Phase 3
NCT00783718	4461334	8175329	Induction Phase: Percentage of Participants in Clinical Remission at Week 6	vedolizumab	vedolizumab|Placebo	Drug|Other	ulcer|colitis|colitis, ulcerative	Ulcerative Colitis	Parallel Assignment	Interventional	Treatment	Randomized	Study of Vedolizumab (MLN0002) in Patients With Moderate to Severe Ulcerative Colitis	2	Risk Difference (RD)	11.5	0.0009	Cochran-Mantel-Haenszel	4.7	18.3	95		NA	All	895	Completed	Phase 3
NCT00783718	4461336	8175330	Maintenance Phase: Percentage of Participants in Clinical Remission at Week 52	vedolizumab	vedolizumab|Placebo	Drug|Other	ulcer|colitis|colitis, ulcerative	Ulcerative Colitis	Parallel Assignment	Interventional	Treatment	Randomized	Study of Vedolizumab (MLN0002) in Patients With Moderate to Severe Ulcerative Colitis	2	Risk Difference (RD)	26.1	0.0001	Cochran-Mantel-Haenszel	14.9	37.2	95		NA	All	895	Completed	Phase 3
NCT00783718	4461335	8175330	Maintenance Phase: Percentage of Participants in Clinical Remission at Week 52	vedolizumab	vedolizumab|Placebo	Drug|Other	ulcer|colitis|colitis, ulcerative	Ulcerative Colitis	Parallel Assignment	Interventional	Treatment	Randomized	Study of Vedolizumab (MLN0002) in Patients With Moderate to Severe Ulcerative Colitis	2	Risk Difference (RD)	29.1	0.0001	Cochran-Mantel-Haenszel	17.9	40.4	95		NA	All	895	Completed	Phase 3
NCT00783718	4461337	8175331	Induction Phase: Percentage of Participants With a Clinical Response at Week 6	vedolizumab	vedolizumab|Placebo	Drug|Other	ulcer|colitis|colitis, ulcerative	Ulcerative Colitis	Parallel Assignment	Interventional	Treatment	Randomized	Study of Vedolizumab (MLN0002) in Patients With Moderate to Severe Ulcerative Colitis	2	Risk Difference (RD)	21.7	0.0001	Cochran-Mantel-Haenszel	11.6	31.7	95		NA	All	895	Completed	Phase 3
NCT00784134	4461262	8175158	Quality of Life - EuroQol Visual Analogue Scale (EQ-VAS)	tissue plasminogen activator	Alteplase|Normal saline	Drug|Other	hemorrhage|cerebral hemorrhage	Intraventricular Hemorrhage	Parallel Assignment	Interventional	Treatment	Randomized	Clot Lysis: Evaluating Accelerated Resolution of Intraventricular Hemorrhage Phase III	2		NA	0.376	t-test, 2 sided					NA	All	500	Completed	Phase 3
NCT00784134	4461263	8175159	Quality of Life - Stroke Impact Scale (SIS) - Recovery	tissue plasminogen activator	Alteplase|Normal saline	Drug|Other	hemorrhage|cerebral hemorrhage	Intraventricular Hemorrhage	Parallel Assignment	Interventional	Treatment	Randomized	Clot Lysis: Evaluating Accelerated Resolution of Intraventricular Hemorrhage Phase III	2		NA	0.224	t-test, 2 sided					NA	All	500	Completed	Phase 3
NCT00784134	4461264	8175160	Quality of Life - Stroke Impact Scale (SIS) - Participation	tissue plasminogen activator	Alteplase|Normal saline	Drug|Other	hemorrhage|cerebral hemorrhage	Intraventricular Hemorrhage	Parallel Assignment	Interventional	Treatment	Randomized	Clot Lysis: Evaluating Accelerated Resolution of Intraventricular Hemorrhage Phase III	2		NA	0.551	t-test, 2 sided					NA	All	500	Completed	Phase 3
NCT00784134	4461265	8175161	Quality of Life - Stroke Impact Scale (SIS) - Emotion	tissue plasminogen activator	Alteplase|Normal saline	Drug|Other	hemorrhage|cerebral hemorrhage	Intraventricular Hemorrhage	Parallel Assignment	Interventional	Treatment	Randomized	Clot Lysis: Evaluating Accelerated Resolution of Intraventricular Hemorrhage Phase III	2		NA	0.882	t-test, 2 sided					NA	All	500	Completed	Phase 3
NCT00784134	4461266	8175162	Quality of Life - Stroke Impact Scale (SIS) - Thinking	tissue plasminogen activator	Alteplase|Normal saline	Drug|Other	hemorrhage|cerebral hemorrhage	Intraventricular Hemorrhage	Parallel Assignment	Interventional	Treatment	Randomized	Clot Lysis: Evaluating Accelerated Resolution of Intraventricular Hemorrhage Phase III	2		NA	0.224	t-test, 2 sided					NA	All	500	Completed	Phase 3
NCT00784134	4461267	8175163	Quality of Life - Stroke Impact Scale (SIS) - Communication	tissue plasminogen activator	Alteplase|Normal saline	Drug|Other	hemorrhage|cerebral hemorrhage	Intraventricular Hemorrhage	Parallel Assignment	Interventional	Treatment	Randomized	Clot Lysis: Evaluating Accelerated Resolution of Intraventricular Hemorrhage Phase III	2		NA	0.255	t-test, 2 sided					NA	All	500	Completed	Phase 3
NCT00784134	4461268	8175164	Quality of Life - Stroke Impact Scale (SIS) - Activities of Daily Living	tissue plasminogen activator	Alteplase|Normal saline	Drug|Other	hemorrhage|cerebral hemorrhage	Intraventricular Hemorrhage	Parallel Assignment	Interventional	Treatment	Randomized	Clot Lysis: Evaluating Accelerated Resolution of Intraventricular Hemorrhage Phase III	2		NA	0.634	t-test, 2 sided					NA	All	500	Completed	Phase 3
NCT00784134	4461269	8175165	Quality of Life - Stroke Impact Scale (SIS) - Hand Function	tissue plasminogen activator	Alteplase|Normal saline	Drug|Other	hemorrhage|cerebral hemorrhage	Intraventricular Hemorrhage	Parallel Assignment	Interventional	Treatment	Randomized	Clot Lysis: Evaluating Accelerated Resolution of Intraventricular Hemorrhage Phase III	2		NA	0.478	t-test, 2 sided					NA	All	500	Completed	Phase 3
NCT00784134	4461270	8175166	Quality of Life - Stroke Impact Scale (SIS) - Mobility	tissue plasminogen activator	Alteplase|Normal saline	Drug|Other	hemorrhage|cerebral hemorrhage	Intraventricular Hemorrhage	Parallel Assignment	Interventional	Treatment	Randomized	Clot Lysis: Evaluating Accelerated Resolution of Intraventricular Hemorrhage Phase III	2		NA	0.65	t-test, 2 sided					NA	All	500	Completed	Phase 3
NCT00784134	4461271	8175167	Quality of Life - Stroke Impact Scale (SIS) - Strength	tissue plasminogen activator	Alteplase|Normal saline	Drug|Other	hemorrhage|cerebral hemorrhage	Intraventricular Hemorrhage	Parallel Assignment	Interventional	Treatment	Randomized	Clot Lysis: Evaluating Accelerated Resolution of Intraventricular Hemorrhage Phase III	2		NA	0.312	t-test, 2 sided					NA	All	500	Completed	Phase 3
NCT00784134	4461272	8175168	Functional Status - National Institutes of Health Stroke Scale (NIHSS)	tissue plasminogen activator	Alteplase|Normal saline	Drug|Other	hemorrhage|cerebral hemorrhage	Intraventricular Hemorrhage	Parallel Assignment	Interventional	Treatment	Randomized	Clot Lysis: Evaluating Accelerated Resolution of Intraventricular Hemorrhage Phase III	2		NA	0.14	Wilcoxon (Mann-Whitney)					NA	All	500	Completed	Phase 3
NCT00784134	4461276	8175169	Functional Status - Participants With Extended Glasgow Outcome (eGOS) Score >=Upper Severe Disability	tissue plasminogen activator	Alteplase|Normal saline	Drug|Other	hemorrhage|cerebral hemorrhage	Intraventricular Hemorrhage	Parallel Assignment	Interventional	Treatment	Randomized	Clot Lysis: Evaluating Accelerated Resolution of Intraventricular Hemorrhage Phase III	2	Risk Difference (RD)	0.075	0.087	Chi-squared	-0.011	0.16	95		NA	All	500	Completed	Phase 3
NCT00784134	4461275	8175169	Functional Status - Participants With Extended Glasgow Outcome (eGOS) Score >=Upper Severe Disability	tissue plasminogen activator	Alteplase|Normal saline	Drug|Other	hemorrhage|cerebral hemorrhage	Intraventricular Hemorrhage	Parallel Assignment	Interventional	Treatment	Randomized	Clot Lysis: Evaluating Accelerated Resolution of Intraventricular Hemorrhage Phase III	2	Odds Ratio (OR)	1.54	0.064	Multivariable Logit Model	0.98	2.43	95		NA	All	500	Completed	Phase 3
NCT00784134	4461273	8175169	Functional Status - Participants With Extended Glasgow Outcome (eGOS) Score >=Upper Severe Disability	tissue plasminogen activator	Alteplase|Normal saline	Drug|Other	hemorrhage|cerebral hemorrhage	Intraventricular Hemorrhage	Parallel Assignment	Interventional	Treatment	Randomized	Clot Lysis: Evaluating Accelerated Resolution of Intraventricular Hemorrhage Phase III	2	Odds Ratio (OR)	0.93	0.783	Generalized Ordered Logit Model	0.57	1.52	95		NA	All	500	Completed	Phase 3
NCT00784134	4461274	8175169	Functional Status - Participants With Extended Glasgow Outcome (eGOS) Score >=Upper Severe Disability	tissue plasminogen activator	Alteplase|Normal saline	Drug|Other	hemorrhage|cerebral hemorrhage	Intraventricular Hemorrhage	Parallel Assignment	Interventional	Treatment	Randomized	Clot Lysis: Evaluating Accelerated Resolution of Intraventricular Hemorrhage Phase III	2	Odds Ratio (OR)	1.42	0.336	Generalized Ordered Logit Model	0.7	2.89	95		NA	All	500	Completed	Phase 3
NCT00784134	4461277	8175170	Functional Status - Barthel Index	tissue plasminogen activator	Alteplase|Normal saline	Drug|Other	hemorrhage|cerebral hemorrhage	Intraventricular Hemorrhage	Parallel Assignment	Interventional	Treatment	Randomized	Clot Lysis: Evaluating Accelerated Resolution of Intraventricular Hemorrhage Phase III	2		NA	0.312	Wilcoxon (Mann-Whitney)					NA	All	500	Completed	Phase 3
NCT00784134	4461278	8175171	Sub-Group Analyses - Difference in Modified Rankin Scale (mRS) 0-3 Proportion by Location (Non-Thalamic)	tissue plasminogen activator	Alteplase|Normal saline	Drug|Other	hemorrhage|cerebral hemorrhage	Intraventricular Hemorrhage	Parallel Assignment	Interventional	Treatment	Randomized	Clot Lysis: Evaluating Accelerated Resolution of Intraventricular Hemorrhage Phase III	2	Risk Difference (RD)	0.059	0.394	Chi-squared	-0.076	0.194	95		NA	All	500	Completed	Phase 3
NCT00784134	4461279	8175172	Sub-Group Analyses - Difference in Modified Rankin Scale (mRS) 0-3 Proportion by Location (Thalamic)	tissue plasminogen activator	Alteplase|Normal saline	Drug|Other	hemorrhage|cerebral hemorrhage	Intraventricular Hemorrhage	Parallel Assignment	Interventional	Treatment	Randomized	Clot Lysis: Evaluating Accelerated Resolution of Intraventricular Hemorrhage Phase III	2	Risk Difference (RD)	0.014	0.812	Chi-squared	-0.098	0.126	95		NA	All	500	Completed	Phase 3
NCT00784134	4461280	8175173	Sub-Group Analyses - Difference in Modified Rankin Scale (mRS) 0-3 Proportion by IVH Size (Greater Than 50ml)	tissue plasminogen activator	Alteplase|Normal saline	Drug|Other	hemorrhage|cerebral hemorrhage	Intraventricular Hemorrhage	Parallel Assignment	Interventional	Treatment	Randomized	Clot Lysis: Evaluating Accelerated Resolution of Intraventricular Hemorrhage Phase III	2	Risk Difference (RD)	0.0066	0.949	Chi-squared	-0.197	0.211	95		NA	All	500	Completed	Phase 3
NCT00784134	4461281	8175174	Sub-Group Analyses - Difference in Modified Rankin Scale (mRS) 0-3 Proportion by IVH Size (20-50ml)	tissue plasminogen activator	Alteplase|Normal saline	Drug|Other	hemorrhage|cerebral hemorrhage	Intraventricular Hemorrhage	Parallel Assignment	Interventional	Treatment	Randomized	Clot Lysis: Evaluating Accelerated Resolution of Intraventricular Hemorrhage Phase III	2	Risk Difference (RD)	0.087	0.191	Chi-squared	-0.043	0.218	95		NA	All	500	Completed	Phase 3
NCT00784134	4461282	8175175	Sub-Group Analyses - Difference in Modified Rankin Scale (mRS) 0-3 Proportion by IVH Size (Less Than 20ml)	tissue plasminogen activator	Alteplase|Normal saline	Drug|Other	hemorrhage|cerebral hemorrhage	Intraventricular Hemorrhage	Parallel Assignment	Interventional	Treatment	Randomized	Clot Lysis: Evaluating Accelerated Resolution of Intraventricular Hemorrhage Phase III	2	Risk Difference (RD)	0.033	0.625	Chi-squared	-0.165	0.099	95		NA	All	500	Completed	Phase 3
NCT00784134	4461283	8175176	Sub-Group Analyses - Difference in Modified Rankin Scale (mRS) 0-3 Proportion by Age (Over 65 Years)	tissue plasminogen activator	Alteplase|Normal saline	Drug|Other	hemorrhage|cerebral hemorrhage	Intraventricular Hemorrhage	Parallel Assignment	Interventional	Treatment	Randomized	Clot Lysis: Evaluating Accelerated Resolution of Intraventricular Hemorrhage Phase III	2	Risk Difference (RD)	0.019	0.808	Chi-squared	-0.132	0.169	95		NA	All	500	Completed	Phase 3
NCT00784134	4461284	8175177	Sub-Group Analyses - Difference in Modified Rankin Scale (mRS) 0-3 Proportion by Age (65 Years or Under)	tissue plasminogen activator	Alteplase|Normal saline	Drug|Other	hemorrhage|cerebral hemorrhage	Intraventricular Hemorrhage	Parallel Assignment	Interventional	Treatment	Randomized	Clot Lysis: Evaluating Accelerated Resolution of Intraventricular Hemorrhage Phase III	2	Risk Difference (RD)	0.015	0.775	Chi-squared	-0.09	0.121	95		NA	All	500	Completed	Phase 3
NCT00784134	4461285	8175178	Sub-Group Analyses - Difference in Modified Rankin Scale (mRS) 0-3 Proportion by Gender (Male)	tissue plasminogen activator	Alteplase|Normal saline	Drug|Other	hemorrhage|cerebral hemorrhage	Intraventricular Hemorrhage	Parallel Assignment	Interventional	Treatment	Randomized	Clot Lysis: Evaluating Accelerated Resolution of Intraventricular Hemorrhage Phase III	2	Risk Difference (RD)	0.032	0.587	Chi-squared	-0.085	0.151	95		NA	All	500	Completed	Phase 3
NCT00784134	4461286	8175179	Sub-Group Analyses - Difference in Modified Rankin Scale (mRS) 0-3 Proportion by Gender (Female)	tissue plasminogen activator	Alteplase|Normal saline	Drug|Other	hemorrhage|cerebral hemorrhage	Intraventricular Hemorrhage	Parallel Assignment	Interventional	Treatment	Randomized	Clot Lysis: Evaluating Accelerated Resolution of Intraventricular Hemorrhage Phase III	2	Risk Difference (RD)	0.02	0.773	Chi-squared	-0.113	0.152	95		NA	All	500	Completed	Phase 3
NCT00784134	4461287	8175180	Sub-Group Analyses - Difference in Modified Rankin Scale (mRS) 0-3 Proportion by Race (White)	tissue plasminogen activator	Alteplase|Normal saline	Drug|Other	hemorrhage|cerebral hemorrhage	Intraventricular Hemorrhage	Parallel Assignment	Interventional	Treatment	Randomized	Clot Lysis: Evaluating Accelerated Resolution of Intraventricular Hemorrhage Phase III	2	Risk Difference (RD)	0.016	0.781	Chi-squared	-0.096	0.128	95		NA	All	500	Completed	Phase 3
NCT00784134	4461288	8175181	Sub-Group Analyses - Difference in Modified Rankin Scale (mRS) 0-3 Proportion by Race (African-American)	tissue plasminogen activator	Alteplase|Normal saline	Drug|Other	hemorrhage|cerebral hemorrhage	Intraventricular Hemorrhage	Parallel Assignment	Interventional	Treatment	Randomized	Clot Lysis: Evaluating Accelerated Resolution of Intraventricular Hemorrhage Phase III	2	Risk Difference (RD)	0.064	0.41	Chi-squared	-0.088	0.217	95		NA	All	500	Completed	Phase 3
NCT00784134	4461289	8175182	Predicting Hazards of Death by Treatment Group	tissue plasminogen activator	Alteplase|Normal saline	Drug|Other	hemorrhage|cerebral hemorrhage	Intraventricular Hemorrhage	Parallel Assignment	Interventional	Treatment	Randomized	Clot Lysis: Evaluating Accelerated Resolution of Intraventricular Hemorrhage Phase III	2	Hazard Ratio (HR)	0.6	0.006	Cox Proportional Hazards Model	0.41	0.86	95		NA	All	500	Completed	Phase 3
NCT00784134	4461290	8175183	Adverse and Serious Adverse Events	tissue plasminogen activator	Alteplase|Normal saline	Drug|Other	hemorrhage|cerebral hemorrhage	Intraventricular Hemorrhage	Parallel Assignment	Interventional	Treatment	Randomized	Clot Lysis: Evaluating Accelerated Resolution of Intraventricular Hemorrhage Phase III	2	Risk Difference (RD)	-0.144	0.0017	Fisher Exact	-0.23	-0.057	95		NA	All	500	Completed	Phase 3
NCT00784134	4461291	8175184	Safety/Mortality - Systematic Bleeds Within 30 Days	tissue plasminogen activator	Alteplase|Normal saline	Drug|Other	hemorrhage|cerebral hemorrhage	Intraventricular Hemorrhage	Parallel Assignment	Interventional	Treatment	Randomized	Clot Lysis: Evaluating Accelerated Resolution of Intraventricular Hemorrhage Phase III	2	Risk Difference (RD)	0.004	0.811	Fisher Exact	-0.028	0.036	95		NA	All	500	Completed	Phase 3
NCT00784134	4461292	8175185	Safety/Mortality - Systematic Bleeds Within 72 Hours	tissue plasminogen activator	Alteplase|Normal saline	Drug|Other	hemorrhage|cerebral hemorrhage	Intraventricular Hemorrhage	Parallel Assignment	Interventional	Treatment	Randomized	Clot Lysis: Evaluating Accelerated Resolution of Intraventricular Hemorrhage Phase III	2	Risk Difference (RD)	0.004	0.771	Fisher Exact	-0.022	0.03	95		NA	All	500	Completed	Phase 3
NCT00784134	4461293	8175186	Safety/Mortality - Bacterial Brain Infections Within 30 Days	tissue plasminogen activator	Alteplase|Normal saline	Drug|Other	hemorrhage|cerebral hemorrhage	Intraventricular Hemorrhage	Parallel Assignment	Interventional	Treatment	Randomized	Clot Lysis: Evaluating Accelerated Resolution of Intraventricular Hemorrhage Phase III	2	Risk Difference (RD)	-0.035	0.202	Fisher Exact	-0.084	0.014	95		NA	All	500	Completed	Phase 3
NCT00784134	4461294	8175187	Safety/Mortality - Mortality Within 30 Days	tissue plasminogen activator	Alteplase|Normal saline	Drug|Other	hemorrhage|cerebral hemorrhage	Intraventricular Hemorrhage	Parallel Assignment	Interventional	Treatment	Randomized	Clot Lysis: Evaluating Accelerated Resolution of Intraventricular Hemorrhage Phase III	2	Risk Difference (RD)	-0.055	0.055	Fisher Exact	-0.111	0.008	95		NA	All	500	Completed	Phase 3
NCT00784134	4461295	8175188	Intensity of Critical Care Management - All Infections	tissue plasminogen activator	Alteplase|Normal saline	Drug|Other	hemorrhage|cerebral hemorrhage	Intraventricular Hemorrhage	Parallel Assignment	Interventional	Treatment	Randomized	Clot Lysis: Evaluating Accelerated Resolution of Intraventricular Hemorrhage Phase III	2		NA	0.152	Chi-squared					NA	All	500	Completed	Phase 3
NCT00784134	4461296	8175189	Intensity of Critical Care Management - Pneumonia	tissue plasminogen activator	Alteplase|Normal saline	Drug|Other	hemorrhage|cerebral hemorrhage	Intraventricular Hemorrhage	Parallel Assignment	Interventional	Treatment	Randomized	Clot Lysis: Evaluating Accelerated Resolution of Intraventricular Hemorrhage Phase III	2		NA	0.105	Chi-squared					NA	All	500	Completed	Phase 3
NCT00784134	4461297	8175190	Intensity of Critical Care Management - All Infections	tissue plasminogen activator	Alteplase|Normal saline	Drug|Other	hemorrhage|cerebral hemorrhage	Intraventricular Hemorrhage	Parallel Assignment	Interventional	Treatment	Randomized	Clot Lysis: Evaluating Accelerated Resolution of Intraventricular Hemorrhage Phase III	2		NA	0.592	Chi-squared					NA	All	500	Completed	Phase 3
NCT00784134	4461298	8175191	Intensity of Critical Care Management - Shunts	tissue plasminogen activator	Alteplase|Normal saline	Drug|Other	hemorrhage|cerebral hemorrhage	Intraventricular Hemorrhage	Parallel Assignment	Interventional	Treatment	Randomized	Clot Lysis: Evaluating Accelerated Resolution of Intraventricular Hemorrhage Phase III	2		NA	0.784	Chi-squared					NA	All	500	Completed	Phase 3
NCT00784134	4461299	8175192	Intensity of Critical Care Management - Pressors	tissue plasminogen activator	Alteplase|Normal saline	Drug|Other	hemorrhage|cerebral hemorrhage	Intraventricular Hemorrhage	Parallel Assignment	Interventional	Treatment	Randomized	Clot Lysis: Evaluating Accelerated Resolution of Intraventricular Hemorrhage Phase III	2		NA	0.795	Chi-squared					NA	All	500	Completed	Phase 3
NCT00784134	4461300	8175193	Intensity of Critical Care Management - Mechanical Ventilation	tissue plasminogen activator	Alteplase|Normal saline	Drug|Other	hemorrhage|cerebral hemorrhage	Intraventricular Hemorrhage	Parallel Assignment	Interventional	Treatment	Randomized	Clot Lysis: Evaluating Accelerated Resolution of Intraventricular Hemorrhage Phase III	2		NA	0.501	Chi-squared					NA	All	500	Completed	Phase 3
NCT00784134	4461301	8175194	Intensity of Critical Care Management - ICP Management	tissue plasminogen activator	Alteplase|Normal saline	Drug|Other	hemorrhage|cerebral hemorrhage	Intraventricular Hemorrhage	Parallel Assignment	Interventional	Treatment	Randomized	Clot Lysis: Evaluating Accelerated Resolution of Intraventricular Hemorrhage Phase III	2		NA	0.45	Generalized Linear Models					NA	All	500	Completed	Phase 3
NCT00784134	4461302	8175195	Intensity of Critical Care Management - ICU Days	tissue plasminogen activator	Alteplase|Normal saline	Drug|Other	hemorrhage|cerebral hemorrhage	Intraventricular Hemorrhage	Parallel Assignment	Interventional	Treatment	Randomized	Clot Lysis: Evaluating Accelerated Resolution of Intraventricular Hemorrhage Phase III	2		NA	0.098	Kruskal-Wallis					NA	All	500	Completed	Phase 3
NCT00784134	4461303	8175196	Intensity of Critical Care Management - Hospital Days	tissue plasminogen activator	Alteplase|Normal saline	Drug|Other	hemorrhage|cerebral hemorrhage	Intraventricular Hemorrhage	Parallel Assignment	Interventional	Treatment	Randomized	Clot Lysis: Evaluating Accelerated Resolution of Intraventricular Hemorrhage Phase III	2		NA	0.771	Kruskal-Wallis					NA	All	500	Completed	Phase 3
NCT00784134	4461304	8175197	Clot Removal (Amount of Residual Blood)	tissue plasminogen activator	Alteplase|Normal saline	Drug|Other	hemorrhage|cerebral hemorrhage	Intraventricular Hemorrhage	Parallel Assignment	Interventional	Treatment	Randomized	Clot Lysis: Evaluating Accelerated Resolution of Intraventricular Hemorrhage Phase III	2		NA	0.001	AUC/ Logit Model					NA	All	500	Completed	Phase 3
NCT00784134	4461305	8175198	All Cause Mortality	tissue plasminogen activator	Alteplase|Normal saline	Drug|Other	hemorrhage|cerebral hemorrhage	Intraventricular Hemorrhage	Parallel Assignment	Interventional	Treatment	Randomized	Clot Lysis: Evaluating Accelerated Resolution of Intraventricular Hemorrhage Phase III	2		NA	0.0056	Log Rank					NA	All	500	Completed	Phase 3
NCT00784134	4461306	8175199	Longitudinal Assessment of Participants With Modified Rankin Scale (mRS) <=3	tissue plasminogen activator	Alteplase|Normal saline	Drug|Other	hemorrhage|cerebral hemorrhage	Intraventricular Hemorrhage	Parallel Assignment	Interventional	Treatment	Randomized	Clot Lysis: Evaluating Accelerated Resolution of Intraventricular Hemorrhage Phase III	2	Odds Ratio (OR)	1.01	0.964	Generalized Estimating Equation Model	0.62	1.64	95		NA	All	500	Completed	Phase 3
NCT00784134	4461307	8175199	Longitudinal Assessment of Participants With Modified Rankin Scale (mRS) <=3	tissue plasminogen activator	Alteplase|Normal saline	Drug|Other	hemorrhage|cerebral hemorrhage	Intraventricular Hemorrhage	Parallel Assignment	Interventional	Treatment	Randomized	Clot Lysis: Evaluating Accelerated Resolution of Intraventricular Hemorrhage Phase III	2	Odds Ratio (OR)	1.26	0.384	Generalized Estimating Equation Model	0.75	2.1	95		NA	All	500	Completed	Phase 3
NCT00784134	4461308	8175200	Random Effects Assessment of Site Effect on Modified Rankin Scale (mRS) <= 3	tissue plasminogen activator	Alteplase|Normal saline	Drug|Other	hemorrhage|cerebral hemorrhage	Intraventricular Hemorrhage	Parallel Assignment	Interventional	Treatment	Randomized	Clot Lysis: Evaluating Accelerated Resolution of Intraventricular Hemorrhage Phase III	2	Odds Ratio (OR)	1.18	0.428	Random Effects Model	0.78	1.8	95		NA	All	500	Completed	Phase 3
NCT00784134	4461310	8175201	Participants With Modified Rankin Scale (mRS) <=4 - Dichotomized Analysis	tissue plasminogen activator	Alteplase|Normal saline	Drug|Other	hemorrhage|cerebral hemorrhage	Intraventricular Hemorrhage	Parallel Assignment	Interventional	Treatment	Randomized	Clot Lysis: Evaluating Accelerated Resolution of Intraventricular Hemorrhage Phase III	2	Risk Difference (RD)	0.026	0.552	Chi-squared	-0.059	0.111	95		NA	All	500	Completed	Phase 3
NCT00784134	4461309	8175201	Participants With Modified Rankin Scale (mRS) <=4 - Dichotomized Analysis	tissue plasminogen activator	Alteplase|Normal saline	Drug|Other	hemorrhage|cerebral hemorrhage	Intraventricular Hemorrhage	Parallel Assignment	Interventional	Treatment	Randomized	Clot Lysis: Evaluating Accelerated Resolution of Intraventricular Hemorrhage Phase III	2	Odds Ratio (OR)	1.23	0.35	Multivariable Logit Model	0.8	1.9	95		NA	All	500	Completed	Phase 3
NCT00784134	4461311	8175202	Participant Score on the Modified Rankin Scale (mRS) - Ordinal Analysis	tissue plasminogen activator	Alteplase|Normal saline	Drug|Other	hemorrhage|cerebral hemorrhage	Intraventricular Hemorrhage	Parallel Assignment	Interventional	Treatment	Randomized	Clot Lysis: Evaluating Accelerated Resolution of Intraventricular Hemorrhage Phase III	2	Odds Ratio (OR)	0.44	0.001	Generalized ordered Logit Model	0.28	0.71	95		NA	All	500	Completed	Phase 3
NCT00784134	4461312	8175202	Participant Score on the Modified Rankin Scale (mRS) - Ordinal Analysis	tissue plasminogen activator	Alteplase|Normal saline	Drug|Other	hemorrhage|cerebral hemorrhage	Intraventricular Hemorrhage	Parallel Assignment	Interventional	Treatment	Randomized	Clot Lysis: Evaluating Accelerated Resolution of Intraventricular Hemorrhage Phase III	2	Odds Ratio (OR)	0.89	0.484	Generalized ordered Logit Model	0.63	1.25	95		NA	All	500	Completed	Phase 3
NCT00784134	4461313	8175203	Participants With Modified Rankin Scale (mRS) <=3 - Dichotomized Analysis	tissue plasminogen activator	Alteplase|Normal saline	Drug|Other	hemorrhage|cerebral hemorrhage	Intraventricular Hemorrhage	Parallel Assignment	Interventional	Treatment	Randomized	Clot Lysis: Evaluating Accelerated Resolution of Intraventricular Hemorrhage Phase III	2	Odds Ratio (OR)	1.18	0.465	Multivariable Logit Model	0.75	1.87	95		NA	All	500	Completed	Phase 3
NCT00784134	4461314	8175203	Participants With Modified Rankin Scale (mRS) <=3 - Dichotomized Analysis	tissue plasminogen activator	Alteplase|Normal saline	Drug|Other	hemorrhage|cerebral hemorrhage	Intraventricular Hemorrhage	Parallel Assignment	Interventional	Treatment	Randomized	Clot Lysis: Evaluating Accelerated Resolution of Intraventricular Hemorrhage Phase III	2	Risk Difference (RD)	0.027	0.554	Chi-squared	-0.062	0.115	95		NA	All	500	Completed	Phase 3
NCT00784277	4461251	8175131	Spontaneous Bowel Movements Per Week (SBMs/Week)	tapentadol|oxycodone	oxycodone CR|oxycodone IR|Tapentadol ER (CG5503)|Tapentadol IR (CG5503)|Tapentadol IR (CG5503)|placebo|placebo	Drug|Drug|Drug|Drug|Drug|Drug|Drug	joint diseases|constipation|arthritis	Arthritis|Joint Diseases|Osteoarthritis	Parallel Assignment	Interventional	Treatment	Randomized	A Study to Compare the Frequency of Constipation Symptoms With Tapentadol Immediate Release (IR) Treatment Versus Oxycodone IR Treatment in Patients With End-stage Joint Disease	7	Difference in Least-Squares Means	3.1	0.001	ANCOVA	2.22	4.01	95	Standard Error of the Mean	0.46	All	597	Completed	Phase 3
NCT00784277	4461250	8175131	Spontaneous Bowel Movements Per Week (SBMs/Week)	tapentadol|oxycodone	oxycodone CR|oxycodone IR|Tapentadol ER (CG5503)|Tapentadol IR (CG5503)|Tapentadol IR (CG5503)|placebo|placebo	Drug|Drug|Drug|Drug|Drug|Drug|Drug	joint diseases|constipation|arthritis	Arthritis|Joint Diseases|Osteoarthritis	Parallel Assignment	Interventional	Treatment	Randomized	A Study to Compare the Frequency of Constipation Symptoms With Tapentadol Immediate Release (IR) Treatment Versus Oxycodone IR Treatment in Patients With End-stage Joint Disease	7	Difference in Least-Squares Means	2.2	0.001	ANCOVA	1.34	3.12	95	Standard Error of the Mean	0.45	All	597	Completed	Phase 3
NCT00784277	4461249	8175131	Spontaneous Bowel Movements Per Week (SBMs/Week)	tapentadol|oxycodone	oxycodone CR|oxycodone IR|Tapentadol ER (CG5503)|Tapentadol IR (CG5503)|Tapentadol IR (CG5503)|placebo|placebo	Drug|Drug|Drug|Drug|Drug|Drug|Drug	joint diseases|constipation|arthritis	Arthritis|Joint Diseases|Osteoarthritis	Parallel Assignment	Interventional	Treatment	Randomized	A Study to Compare the Frequency of Constipation Symptoms With Tapentadol Immediate Release (IR) Treatment Versus Oxycodone IR Treatment in Patients With End-stage Joint Disease	7	Difference in Least-Squares Means	1.6	0.001	ANCOVA	0.72	2.5	95	Standard Error of the Mean	0.45	All	597	Completed	Phase 3
NCT00784277	4461253	8175132	5-Day Sum of Pain Intensity Difference (SPID5)	tapentadol|oxycodone	oxycodone CR|oxycodone IR|Tapentadol ER (CG5503)|Tapentadol IR (CG5503)|Tapentadol IR (CG5503)|placebo|placebo	Drug|Drug|Drug|Drug|Drug|Drug|Drug	joint diseases|constipation|arthritis	Arthritis|Joint Diseases|Osteoarthritis	Parallel Assignment	Interventional	Treatment	Randomized	A Study to Compare the Frequency of Constipation Symptoms With Tapentadol Immediate Release (IR) Treatment Versus Oxycodone IR Treatment in Patients With End-stage Joint Disease	7	Difference in Least-Squares Means	55.1	0.007	ANCOVA	15.11	95.13	95	Standard Error of the Mean	20.37	All	597	Completed	Phase 3
NCT00784277	4461252	8175132	5-Day Sum of Pain Intensity Difference (SPID5)	tapentadol|oxycodone	oxycodone CR|oxycodone IR|Tapentadol ER (CG5503)|Tapentadol IR (CG5503)|Tapentadol IR (CG5503)|placebo|placebo	Drug|Drug|Drug|Drug|Drug|Drug|Drug	joint diseases|constipation|arthritis	Arthritis|Joint Diseases|Osteoarthritis	Parallel Assignment	Interventional	Treatment	Randomized	A Study to Compare the Frequency of Constipation Symptoms With Tapentadol Immediate Release (IR) Treatment Versus Oxycodone IR Treatment in Patients With End-stage Joint Disease	7	Difference in Least-Squares Means	63.4	0.004	ANCOVA	23.67	103.13	95	Standard Error of the Mean	20.23	All	597	Completed	Phase 3
NCT00784550	4461240	8175085	Mean Change From Baseline in Scores on the Chronic Respiratory Disease Questionnaire-Self-Administered Standardized (CRQ-SAS) at Endpoint	fluticasone|bromides|tiotropium bromide|salmeterol xinafoate	Tiotropium Bromide|Fluticasone Propionate/Salmeterol	Drug|Drug	pulmonary disease, chronic obstructive|lung diseases, obstructive|lung diseases	Pulmonary Disease, Chronic Obstructive	Parallel Assignment	Interventional	Treatment	Randomized	A 24-Week Study to Evaluate the Safety and Efficacy of ADVAIR DISKUS® Inhaler 250/50mcg Plus SPIRIVA HANDIHALER® Inhaler Versus SPIRIVA HANDIHALER® Inhaler Plus Placebo DISKUS® Inhaler in Subjects With Chronic Obstructive Pulmonary Disease (COPD).	2		NA	0.879	ANCOVA					NA	All	342	Completed	Phase 4
NCT00784550	4461242	8175085	Mean Change From Baseline in Scores on the Chronic Respiratory Disease Questionnaire-Self-Administered Standardized (CRQ-SAS) at Endpoint	fluticasone|bromides|tiotropium bromide|salmeterol xinafoate	Tiotropium Bromide|Fluticasone Propionate/Salmeterol	Drug|Drug	pulmonary disease, chronic obstructive|lung diseases, obstructive|lung diseases	Pulmonary Disease, Chronic Obstructive	Parallel Assignment	Interventional	Treatment	Randomized	A 24-Week Study to Evaluate the Safety and Efficacy of ADVAIR DISKUS® Inhaler 250/50mcg Plus SPIRIVA HANDIHALER® Inhaler Versus SPIRIVA HANDIHALER® Inhaler Plus Placebo DISKUS® Inhaler in Subjects With Chronic Obstructive Pulmonary Disease (COPD).	2		NA	0.47	ANCOVA					NA	All	342	Completed	Phase 4
NCT00784550	4461243	8175085	Mean Change From Baseline in Scores on the Chronic Respiratory Disease Questionnaire-Self-Administered Standardized (CRQ-SAS) at Endpoint	fluticasone|bromides|tiotropium bromide|salmeterol xinafoate	Tiotropium Bromide|Fluticasone Propionate/Salmeterol	Drug|Drug	pulmonary disease, chronic obstructive|lung diseases, obstructive|lung diseases	Pulmonary Disease, Chronic Obstructive	Parallel Assignment	Interventional	Treatment	Randomized	A 24-Week Study to Evaluate the Safety and Efficacy of ADVAIR DISKUS® Inhaler 250/50mcg Plus SPIRIVA HANDIHALER® Inhaler Versus SPIRIVA HANDIHALER® Inhaler Plus Placebo DISKUS® Inhaler in Subjects With Chronic Obstructive Pulmonary Disease (COPD).	2		NA	0.069	ANCOVA					NA	All	342	Completed	Phase 4
NCT00784550	4461241	8175085	Mean Change From Baseline in Scores on the Chronic Respiratory Disease Questionnaire-Self-Administered Standardized (CRQ-SAS) at Endpoint	fluticasone|bromides|tiotropium bromide|salmeterol xinafoate	Tiotropium Bromide|Fluticasone Propionate/Salmeterol	Drug|Drug	pulmonary disease, chronic obstructive|lung diseases, obstructive|lung diseases	Pulmonary Disease, Chronic Obstructive	Parallel Assignment	Interventional	Treatment	Randomized	A 24-Week Study to Evaluate the Safety and Efficacy of ADVAIR DISKUS® Inhaler 250/50mcg Plus SPIRIVA HANDIHALER® Inhaler Versus SPIRIVA HANDIHALER® Inhaler Plus Placebo DISKUS® Inhaler in Subjects With Chronic Obstructive Pulmonary Disease (COPD).	2		NA	0.394	ANCOVA					NA	All	342	Completed	Phase 4
NCT00784550	4461244	8175086	Mean Change From Baseline in AM (Morning, Approximately 6-9 AM) Pre-Dose Inspiratory Capacity (IC) at Endpoint	fluticasone|bromides|tiotropium bromide|salmeterol xinafoate	Tiotropium Bromide|Fluticasone Propionate/Salmeterol	Drug|Drug	pulmonary disease, chronic obstructive|lung diseases, obstructive|lung diseases	Pulmonary Disease, Chronic Obstructive	Parallel Assignment	Interventional	Treatment	Randomized	A 24-Week Study to Evaluate the Safety and Efficacy of ADVAIR DISKUS® Inhaler 250/50mcg Plus SPIRIVA HANDIHALER® Inhaler Versus SPIRIVA HANDIHALER® Inhaler Plus Placebo DISKUS® Inhaler in Subjects With Chronic Obstructive Pulmonary Disease (COPD).	2		NA	0.001	ANCOVA					NA	All	342	Completed	Phase 4
NCT00784550	4461245	8175087	Mean Change From Baseline in 2 Hour Post-dose FVC at Endpoint	fluticasone|bromides|tiotropium bromide|salmeterol xinafoate	Tiotropium Bromide|Fluticasone Propionate/Salmeterol	Drug|Drug	pulmonary disease, chronic obstructive|lung diseases, obstructive|lung diseases	Pulmonary Disease, Chronic Obstructive	Parallel Assignment	Interventional	Treatment	Randomized	A 24-Week Study to Evaluate the Safety and Efficacy of ADVAIR DISKUS® Inhaler 250/50mcg Plus SPIRIVA HANDIHALER® Inhaler Versus SPIRIVA HANDIHALER® Inhaler Plus Placebo DISKUS® Inhaler in Subjects With Chronic Obstructive Pulmonary Disease (COPD).	2		NA	0.001	ANCOVA					NA	All	342	Completed	Phase 4
NCT00784550	4461246	8175088	Mean Change From Baseline in AM (Morning, Approximately 6-9 AM) Pre-dose Forced Vital Capacity (FVC) at Endpoint	fluticasone|bromides|tiotropium bromide|salmeterol xinafoate	Tiotropium Bromide|Fluticasone Propionate/Salmeterol	Drug|Drug	pulmonary disease, chronic obstructive|lung diseases, obstructive|lung diseases	Pulmonary Disease, Chronic Obstructive	Parallel Assignment	Interventional	Treatment	Randomized	A 24-Week Study to Evaluate the Safety and Efficacy of ADVAIR DISKUS® Inhaler 250/50mcg Plus SPIRIVA HANDIHALER® Inhaler Versus SPIRIVA HANDIHALER® Inhaler Plus Placebo DISKUS® Inhaler in Subjects With Chronic Obstructive Pulmonary Disease (COPD).	2		NA	0.006	ANCOVA					NA	All	342	Completed	Phase 4
NCT00784550	4461247	8175089	Mean Change From Baseline in 2 Hour Post-dose FEV1 at Endpoint	fluticasone|bromides|tiotropium bromide|salmeterol xinafoate	Tiotropium Bromide|Fluticasone Propionate/Salmeterol	Drug|Drug	pulmonary disease, chronic obstructive|lung diseases, obstructive|lung diseases	Pulmonary Disease, Chronic Obstructive	Parallel Assignment	Interventional	Treatment	Randomized	A 24-Week Study to Evaluate the Safety and Efficacy of ADVAIR DISKUS® Inhaler 250/50mcg Plus SPIRIVA HANDIHALER® Inhaler Versus SPIRIVA HANDIHALER® Inhaler Plus Placebo DISKUS® Inhaler in Subjects With Chronic Obstructive Pulmonary Disease (COPD).	2		NA	0.001	ANCOVA					NA	All	342	Completed	Phase 4
NCT00784550	4461248	8175090	Mean Change From Baseline in AM (Morning, Approximately 6-9 AM) Pre-dose Forced Expiratory Volume in One Second (FEV1) at Endpoint	fluticasone|bromides|tiotropium bromide|salmeterol xinafoate	Tiotropium Bromide|Fluticasone Propionate/Salmeterol	Drug|Drug	pulmonary disease, chronic obstructive|lung diseases, obstructive|lung diseases	Pulmonary Disease, Chronic Obstructive	Parallel Assignment	Interventional	Treatment	Randomized	A 24-Week Study to Evaluate the Safety and Efficacy of ADVAIR DISKUS® Inhaler 250/50mcg Plus SPIRIVA HANDIHALER® Inhaler Versus SPIRIVA HANDIHALER® Inhaler Plus Placebo DISKUS® Inhaler in Subjects With Chronic Obstructive Pulmonary Disease (COPD).	2		NA	0.001	ANCOVA					NA	All	342	Completed	Phase 4
NCT00784563	4461228	8175073	Change in LEDD (Levodopa Equivalent Daily Dose)	NA	Continuous training|Interval training	Behavioral|Behavioral	parkinson disease	Parkinson Disease	Parallel Assignment	Interventional	Treatment	Randomized	Effects of Aerobic Exercise in Parkinson's Disease	2		NA	0.057	Wilcoxon (Mann-Whitney)					NA	All	104	Completed	N/A
NCT00784563	4461229	8175074	Change in Percent Increase Score (PIS) on Eriksen's Flanker Task	NA	Continuous training|Interval training	Behavioral|Behavioral	parkinson disease	Parkinson Disease	Parallel Assignment	Interventional	Treatment	Randomized	Effects of Aerobic Exercise in Parkinson's Disease	2		NA	0.037	Regression, Linear					NA	All	104	Completed	N/A
NCT00784563	4461230	8175075	Change in the MOCA Score	NA	Continuous training|Interval training	Behavioral|Behavioral	parkinson disease	Parkinson Disease	Parallel Assignment	Interventional	Treatment	Randomized	Effects of Aerobic Exercise in Parkinson's Disease	2		NA	0	t-test, 2 sided					NA	All	104	Completed	N/A
NCT00784563	4461231	8175076	Change in the Total UPDRS Score	NA	Continuous training|Interval training	Behavioral|Behavioral	parkinson disease	Parkinson Disease	Parallel Assignment	Interventional	Treatment	Randomized	Effects of Aerobic Exercise in Parkinson's Disease	2		NA	0.003	Regression, Linear					NA	All	104	Completed	N/A
NCT00784563	4461232	8175077	Change in the UPDRS Section III Score	NA	Continuous training|Interval training	Behavioral|Behavioral	parkinson disease	Parkinson Disease	Parallel Assignment	Interventional	Treatment	Randomized	Effects of Aerobic Exercise in Parkinson's Disease	2		NA	0.002	Regression, Linear					NA	All	104	Completed	N/A
NCT00784563	4461233	8175078	Change in Parkinson's Disease Quality of Life Scale (PDQUALIF) Score	NA	Continuous training|Interval training	Behavioral|Behavioral	parkinson disease	Parkinson Disease	Parallel Assignment	Interventional	Treatment	Randomized	Effects of Aerobic Exercise in Parkinson's Disease	2		NA	0.006	Regression, Linear					NA	All	104	Completed	N/A
NCT00784563	4461234	8175079	Change in Geriatric Depression Scale Score	NA	Continuous training|Interval training	Behavioral|Behavioral	parkinson disease	Parkinson Disease	Parallel Assignment	Interventional	Treatment	Randomized	Effects of Aerobic Exercise in Parkinson's Disease	2		NA	0.001	Regression, Linear					NA	All	104	Completed	N/A
NCT00784563	4461235	8175080	Change in Fatigue Severity Scale Score	NA	Continuous training|Interval training	Behavioral|Behavioral	parkinson disease	Parkinson Disease	Parallel Assignment	Interventional	Treatment	Randomized	Effects of Aerobic Exercise in Parkinson's Disease	2		NA	0.07	Regression, Linear					NA	All	104	Completed	N/A
NCT00784563	4461236	8175081	Change in UPDRS Section II Score	NA	Continuous training|Interval training	Behavioral|Behavioral	parkinson disease	Parkinson Disease	Parallel Assignment	Interventional	Treatment	Randomized	Effects of Aerobic Exercise in Parkinson's Disease	2		NA	0.271	Regression, Linear					NA	All	104	Completed	N/A
NCT00784563	4461237	8175082	Change in the UPDRS Section I Score	NA	Continuous training|Interval training	Behavioral|Behavioral	parkinson disease	Parkinson Disease	Parallel Assignment	Interventional	Treatment	Randomized	Effects of Aerobic Exercise in Parkinson's Disease	2		NA	0.029	Regression, Linear					NA	All	104	Completed	N/A
NCT00784563	4461238	8175083	Change in 7 Meter Walk Time	NA	Continuous training|Interval training	Behavioral|Behavioral	parkinson disease	Parkinson Disease	Parallel Assignment	Interventional	Treatment	Randomized	Effects of Aerobic Exercise in Parkinson's Disease	2		NA	0.001	Regression, Linear					NA	All	104	Completed	N/A
NCT00784563	4461239	8175084	Change in Aerobic Fitness	NA	Continuous training|Interval training	Behavioral|Behavioral	parkinson disease	Parkinson Disease	Parallel Assignment	Interventional	Treatment	Randomized	Effects of Aerobic Exercise in Parkinson's Disease	2		NA	0.001	Regression, Linear					NA	All	104	Completed	N/A
NCT00784654	4461219	8175056	Percent of Participants With CGI-S at Randomized Withdrawal Baseline	lisdexamfetamine dimesylate	Lisdexamfetamine dimesylate (LDX)|Placebo	Drug|Drug	NA	ADHD	Parallel Assignment	Interventional	Treatment	Randomized	Double-blind, Placebo-controlled, Randomised Withdrawal, Extension, Safety and Efficacy Study of LDX in Children and Adolescents Aged 6-17	2		NA	0.726	Cochran-Mantel-Haenszel					NA	All	276	Completed	Phase 3
NCT00784654	4461220	8175059	Change From Randomized Withdrawal Baseline in The WFIRS-P Global Score at Endpoint of The Randomized Withdrawal Period	lisdexamfetamine dimesylate	Lisdexamfetamine dimesylate (LDX)|Placebo	Drug|Drug	NA	ADHD	Parallel Assignment	Interventional	Treatment	Randomized	Double-blind, Placebo-controlled, Randomised Withdrawal, Extension, Safety and Efficacy Study of LDX in Children and Adolescents Aged 6-17	2	Mean Difference (Final Values)	-0.19	0.001	ANCOVA	-0.26	-0.11	95		NA	All	276	Completed	Phase 3
NCT00784654	4461221	8175060	Change From Open-Label Baseline in The Weiss Functional Impairment Rating Scale - Parent Report (WFIRS-P) Global Score at Endpoint (Week-26) of The Open-label Period	lisdexamfetamine dimesylate	Lisdexamfetamine dimesylate (LDX)|Placebo	Drug|Drug	NA	ADHD	Parallel Assignment	Interventional	Treatment	Randomized	Double-blind, Placebo-controlled, Randomised Withdrawal, Extension, Safety and Efficacy Study of LDX in Children and Adolescents Aged 6-17	2		NA	0.001	t-test, 1 sided					NA	All	276	Completed	Phase 3
NCT00784654	4461222	8175061	Change From Randomized Withdrawal Baseline in The CHIP-CE:PRF Global T-score at Endpoint of The Randomized Withdrawal Period	lisdexamfetamine dimesylate	Lisdexamfetamine dimesylate (LDX)|Placebo	Drug|Drug	NA	ADHD	Parallel Assignment	Interventional	Treatment	Randomized	Double-blind, Placebo-controlled, Randomised Withdrawal, Extension, Safety and Efficacy Study of LDX in Children and Adolescents Aged 6-17	2	Mean Difference (Final Values)	6.5	0.001	ANCOVA	3.5	9.5	95		NA	All	276	Completed	Phase 3
NCT00784654	4461223	8175062	Change From Open-label Baseline in The Child Health and Illness Profile, Child Edition: Parent Report Form (CHIP-CE:PRF) Global T-score at Endpoint (Week-26) of The Open-label Period	lisdexamfetamine dimesylate	Lisdexamfetamine dimesylate (LDX)|Placebo	Drug|Drug	NA	ADHD	Parallel Assignment	Interventional	Treatment	Randomized	Double-blind, Placebo-controlled, Randomised Withdrawal, Extension, Safety and Efficacy Study of LDX in Children and Adolescents Aged 6-17	2		NA	0.001	t-test, 1 sided					NA	All	276	Completed	Phase 3
NCT00784654	4461224	8175066	Percent of Participants With CGI-S at Endpoint of The Randomized Withdrawal Period, Last Observation Carried Forward (LOCF)	lisdexamfetamine dimesylate	Lisdexamfetamine dimesylate (LDX)|Placebo	Drug|Drug	NA	ADHD	Parallel Assignment	Interventional	Treatment	Randomized	Double-blind, Placebo-controlled, Randomised Withdrawal, Extension, Safety and Efficacy Study of LDX in Children and Adolescents Aged 6-17	2		NA	0.001	Cochran-Mantel-Haenszel					NA	All	276	Completed	Phase 3
NCT00784654	4461225	8175069	Change From Randomized Withdrawal Baseline in The ADHD-RS-IV Total Score at Endpoint of The Randomized Withdrawal Period	lisdexamfetamine dimesylate	Lisdexamfetamine dimesylate (LDX)|Placebo	Drug|Drug	NA	ADHD	Parallel Assignment	Interventional	Treatment	Randomized	Double-blind, Placebo-controlled, Randomised Withdrawal, Extension, Safety and Efficacy Study of LDX in Children and Adolescents Aged 6-17	2	Mean Difference (Final Values)	-12.6	0.001	ANCOVA	-15.4	-9.8	95		NA	All	276	Completed	Phase 3
NCT00784654	4461226	8175070	Change From Open-Label Baseline in The Attention Deficit Hyperactivity Disorder Rating Scale-Fourth Edition (ADHD-RS-IV) Total Score at Endpoint (Week-26) of The Open-label Period	lisdexamfetamine dimesylate	Lisdexamfetamine dimesylate (LDX)|Placebo	Drug|Drug	NA	ADHD	Parallel Assignment	Interventional	Treatment	Randomized	Double-blind, Placebo-controlled, Randomised Withdrawal, Extension, Safety and Efficacy Study of LDX in Children and Adolescents Aged 6-17	2		NA	0.001	t-test, 2 sided					NA	All	276	Completed	Phase 3
NCT00784654	4461227	8175071	Percent of Participants With Treatment Failures at End of The Randomized Withdrawal Period	lisdexamfetamine dimesylate	Lisdexamfetamine dimesylate (LDX)|Placebo	Drug|Drug	NA	ADHD	Parallel Assignment	Interventional	Treatment	Randomized	Double-blind, Placebo-controlled, Randomised Withdrawal, Extension, Safety and Efficacy Study of LDX in Children and Adolescents Aged 6-17	2		NA	0.001	Cochran-Mantel-Haenszel					NA	All	276	Completed	Phase 3
NCT00784693	4461218	8175053	Change From Baseline in Average Daily Endometriosis Pain Score at Week 8	tanezumab	Placebo|Tanezumab	Drug|Biological	endometriosis	Endometriosis	Parallel Assignment	Interventional	Treatment	Randomized	A Clinical Study To Investigate The Effectiveness And Safety Of Tanezumab In Treating Pain Associated With Endometriosis	2	Least Squares Mean Difference	0.41	NA		-0.87	1.69	90	Standard Error of the Mean	0.75	Female	48	Terminated	Phase 2
NCT00784719	4461214	8175027	Time to Achieve >= 5 Units Decrease in Ocular Comfort Index (OCI) Score	tofacitinib|cyclosporine|cyclosporins	CP-690,550|CP-690,550|CP-690,550|CP-690,550|Cyclosporine|CP-690,550 Vehicle	Drug|Drug|Drug|Drug|Drug|Drug	dry eye syndromes|keratoconjunctivitis sicca	Dry Eye Syndromes	Parallel Assignment	Interventional	Treatment	Randomized	A Prospective, Randomized, Placebo and Active Comparator Controlled Study of CP-690,550 in Subjects With Dry Eye.	6	Median	15	NA		9	28	80		NA	All	327	Completed	Phase 1/Phase 2
NCT00784719	4461209	8175027	Time to Achieve >= 5 Units Decrease in Ocular Comfort Index (OCI) Score	tofacitinib|cyclosporine|cyclosporins	CP-690,550|CP-690,550|CP-690,550|CP-690,550|Cyclosporine|CP-690,550 Vehicle	Drug|Drug|Drug|Drug|Drug|Drug	dry eye syndromes|keratoconjunctivitis sicca	Dry Eye Syndromes	Parallel Assignment	Interventional	Treatment	Randomized	A Prospective, Randomized, Placebo and Active Comparator Controlled Study of CP-690,550 in Subjects With Dry Eye.	6	Median	15	NA		8	43	80		NA	All	327	Completed	Phase 1/Phase 2
NCT00784719	4461210	8175027	Time to Achieve >= 5 Units Decrease in Ocular Comfort Index (OCI) Score	tofacitinib|cyclosporine|cyclosporins	CP-690,550|CP-690,550|CP-690,550|CP-690,550|Cyclosporine|CP-690,550 Vehicle	Drug|Drug|Drug|Drug|Drug|Drug	dry eye syndromes|keratoconjunctivitis sicca	Dry Eye Syndromes	Parallel Assignment	Interventional	Treatment	Randomized	A Prospective, Randomized, Placebo and Active Comparator Controlled Study of CP-690,550 in Subjects With Dry Eye.	6	Median	9	NA		8	15	80		NA	All	327	Completed	Phase 1/Phase 2
NCT00784719	4461211	8175027	Time to Achieve >= 5 Units Decrease in Ocular Comfort Index (OCI) Score	tofacitinib|cyclosporine|cyclosporins	CP-690,550|CP-690,550|CP-690,550|CP-690,550|Cyclosporine|CP-690,550 Vehicle	Drug|Drug|Drug|Drug|Drug|Drug	dry eye syndromes|keratoconjunctivitis sicca	Dry Eye Syndromes	Parallel Assignment	Interventional	Treatment	Randomized	A Prospective, Randomized, Placebo and Active Comparator Controlled Study of CP-690,550 in Subjects With Dry Eye.	6	Median	9.5	NA		8	15	80		NA	All	327	Completed	Phase 1/Phase 2
NCT00784719	4461208	8175027	Time to Achieve >= 5 Units Decrease in Ocular Comfort Index (OCI) Score	tofacitinib|cyclosporine|cyclosporins	CP-690,550|CP-690,550|CP-690,550|CP-690,550|Cyclosporine|CP-690,550 Vehicle	Drug|Drug|Drug|Drug|Drug|Drug	dry eye syndromes|keratoconjunctivitis sicca	Dry Eye Syndromes	Parallel Assignment	Interventional	Treatment	Randomized	A Prospective, Randomized, Placebo and Active Comparator Controlled Study of CP-690,550 in Subjects With Dry Eye.	6	Median	16	NA		15	30	80		NA	All	327	Completed	Phase 1/Phase 2
NCT00784719	4461212	8175027	Time to Achieve >= 5 Units Decrease in Ocular Comfort Index (OCI) Score	tofacitinib|cyclosporine|cyclosporins	CP-690,550|CP-690,550|CP-690,550|CP-690,550|Cyclosporine|CP-690,550 Vehicle	Drug|Drug|Drug|Drug|Drug|Drug	dry eye syndromes|keratoconjunctivitis sicca	Dry Eye Syndromes	Parallel Assignment	Interventional	Treatment	Randomized	A Prospective, Randomized, Placebo and Active Comparator Controlled Study of CP-690,550 in Subjects With Dry Eye.	6	Median	15	NA		15	27	80		NA	All	327	Completed	Phase 1/Phase 2
NCT00784719	4461213	8175027	Time to Achieve >= 5 Units Decrease in Ocular Comfort Index (OCI) Score	tofacitinib|cyclosporine|cyclosporins	CP-690,550|CP-690,550|CP-690,550|CP-690,550|Cyclosporine|CP-690,550 Vehicle	Drug|Drug|Drug|Drug|Drug|Drug	dry eye syndromes|keratoconjunctivitis sicca	Dry Eye Syndromes	Parallel Assignment	Interventional	Treatment	Randomized	A Prospective, Randomized, Placebo and Active Comparator Controlled Study of CP-690,550 in Subjects With Dry Eye.	6	Median	8.5	NA		8	27	80		NA	All	327	Completed	Phase 1/Phase 2
NCT00784719	4461216	8175029	Time to Achieve >= 10mm Schirmer Test Score Without Anesthesia	tofacitinib|cyclosporine|cyclosporins	CP-690,550|CP-690,550|CP-690,550|CP-690,550|Cyclosporine|CP-690,550 Vehicle	Drug|Drug|Drug|Drug|Drug|Drug	dry eye syndromes|keratoconjunctivitis sicca	Dry Eye Syndromes	Parallel Assignment	Interventional	Treatment	Randomized	A Prospective, Randomized, Placebo and Active Comparator Controlled Study of CP-690,550 in Subjects With Dry Eye.	6	Median	58	NA		58		80		NA	All	327	Completed	Phase 1/Phase 2
NCT00784719	4461215	8175029	Time to Achieve >= 10mm Schirmer Test Score Without Anesthesia	tofacitinib|cyclosporine|cyclosporins	CP-690,550|CP-690,550|CP-690,550|CP-690,550|Cyclosporine|CP-690,550 Vehicle	Drug|Drug|Drug|Drug|Drug|Drug	dry eye syndromes|keratoconjunctivitis sicca	Dry Eye Syndromes	Parallel Assignment	Interventional	Treatment	Randomized	A Prospective, Randomized, Placebo and Active Comparator Controlled Study of CP-690,550 in Subjects With Dry Eye.	6	Median	57	NA		29		80		NA	All	327	Completed	Phase 1/Phase 2
NCT00784719	4461217	8175029	Time to Achieve >= 10mm Schirmer Test Score Without Anesthesia	tofacitinib|cyclosporine|cyclosporins	CP-690,550|CP-690,550|CP-690,550|CP-690,550|Cyclosporine|CP-690,550 Vehicle	Drug|Drug|Drug|Drug|Drug|Drug	dry eye syndromes|keratoconjunctivitis sicca	Dry Eye Syndromes	Parallel Assignment	Interventional	Treatment	Randomized	A Prospective, Randomized, Placebo and Active Comparator Controlled Study of CP-690,550 in Subjects With Dry Eye.	6	Median	59	NA		57		80		NA	All	327	Completed	Phase 1/Phase 2
NCT00784784	4461207	8174990	Number of Laboratory Confirmed Influenza Infections	zanamivir	Fluviral|Zanamivir	Biological|Drug	influenza, human	Influenza	Parallel Assignment	Interventional	Prevention	Randomized	Zanamivir Versus Trivalent Split Virus Influenza Vaccine	2	Odds Ratio (OR)	0.23	0.25	Fisher Exact	0.01	4.8	95		NA	All	64	Completed	Phase 3
NCT00784810	4461206	8174989	Average Daily Pain Score Box Scale-11 (BS-11) Recorded at Week 12 (Average Pain Over Last 24 Hours)	naloxone|codeine|acetaminophen|oxycodone	Oxycodone/Naloxone|Codeine/Paracetamol	Drug|Drug	back pain|osteoarthritis|low back pain	Back Pain|Osteoarthritis	Parallel Assignment	Interventional	Treatment	Randomized	A Study to Compare Oxycodone/Naloxone Prolonged Release Against Codeine/Paracetamol in the Treatment of Moderate to Severe Chronic Low Back Pain or Pain Due to Osteoarthritis	2	Mean Difference (Net)	0.44	0.002	Mixed Models Analysis	-5.65		90	Standard Error of the Mean	1.19	All	247	Completed	Phase 4
NCT00785291	4518062	8271292	Overall Survival	immunoglobulins|antibodies, monoclonal|immunoglobulin g|epothilones|bevacizumab|antibodies|endothelial growth factors|antineoplastic agents, immunological|albumin-bound paclitaxel|paclitaxel|epothilone b	Bevacizumab|Ixabepilone|Laboratory Biomarker Analysis|Nab-paclitaxel|Paclitaxel|Questionnaire Administration	Biological|Drug|Other|Drug|Drug|Other	breast neoplasms	Estrogen Receptor Negative|Estrogen Receptor Positive|HER2/Neu Negative|HER2/Neu Positive|Progesterone Receptor Negative|Progesterone Receptor Positive|Recurrent Breast Carcinoma|Stage IIIC Breast Cancer AJCC v6|Stage IV Breast Cancer AJCC v6 and v7	Parallel Assignment	Interventional	Treatment	Randomized	Paclitaxel, Nab-paclitaxel, or Ixabepilone With or Without Bevacizumab in Treating Patients With Stage IIIC or Stage IV Breast Cancer	3	Hazard Ratio (HR)	1.17	0.2	Log Rank	0.92	1.47	95		NA	All	799	Active, not recruiting	Phase 3
NCT00785291	4518061	8271292	Overall Survival	immunoglobulins|antibodies, monoclonal|immunoglobulin g|epothilones|bevacizumab|antibodies|endothelial growth factors|antineoplastic agents, immunological|albumin-bound paclitaxel|paclitaxel|epothilone b	Bevacizumab|Ixabepilone|Laboratory Biomarker Analysis|Nab-paclitaxel|Paclitaxel|Questionnaire Administration	Biological|Drug|Other|Drug|Drug|Other	breast neoplasms	Estrogen Receptor Negative|Estrogen Receptor Positive|HER2/Neu Negative|HER2/Neu Positive|Progesterone Receptor Negative|Progesterone Receptor Positive|Recurrent Breast Carcinoma|Stage IIIC Breast Cancer AJCC v6|Stage IV Breast Cancer AJCC v6 and v7	Parallel Assignment	Interventional	Treatment	Randomized	Paclitaxel, Nab-paclitaxel, or Ixabepilone With or Without Bevacizumab in Treating Patients With Stage IIIC or Stage IV Breast Cancer	3	Hazard Ratio (HR)	1.28	0.038	Log Rank	1.01	1.61	95		NA	All	799	Active, not recruiting	Phase 3
NCT00785291	4518064	8271296	Progression Free Survival	immunoglobulins|antibodies, monoclonal|immunoglobulin g|epothilones|bevacizumab|antibodies|endothelial growth factors|antineoplastic agents, immunological|albumin-bound paclitaxel|paclitaxel|epothilone b	Bevacizumab|Ixabepilone|Laboratory Biomarker Analysis|Nab-paclitaxel|Paclitaxel|Questionnaire Administration	Biological|Drug|Other|Drug|Drug|Other	breast neoplasms	Estrogen Receptor Negative|Estrogen Receptor Positive|HER2/Neu Negative|HER2/Neu Positive|Progesterone Receptor Negative|Progesterone Receptor Positive|Recurrent Breast Carcinoma|Stage IIIC Breast Cancer AJCC v6|Stage IV Breast Cancer AJCC v6 and v7	Parallel Assignment	Interventional	Treatment	Randomized	Paclitaxel, Nab-paclitaxel, or Ixabepilone With or Without Bevacizumab in Treating Patients With Stage IIIC or Stage IV Breast Cancer	3	Hazard Ratio (HR)	1.2	0.054	Log Rank	1	1.45	95		NA	All	799	Active, not recruiting	Phase 3
NCT00785291	4518063	8271296	Progression Free Survival	immunoglobulins|antibodies, monoclonal|immunoglobulin g|epothilones|bevacizumab|antibodies|endothelial growth factors|antineoplastic agents, immunological|albumin-bound paclitaxel|paclitaxel|epothilone b	Bevacizumab|Ixabepilone|Laboratory Biomarker Analysis|Nab-paclitaxel|Paclitaxel|Questionnaire Administration	Biological|Drug|Other|Drug|Drug|Other	breast neoplasms	Estrogen Receptor Negative|Estrogen Receptor Positive|HER2/Neu Negative|HER2/Neu Positive|Progesterone Receptor Negative|Progesterone Receptor Positive|Recurrent Breast Carcinoma|Stage IIIC Breast Cancer AJCC v6|Stage IV Breast Cancer AJCC v6 and v7	Parallel Assignment	Interventional	Treatment	Randomized	Paclitaxel, Nab-paclitaxel, or Ixabepilone With or Without Bevacizumab in Treating Patients With Stage IIIC or Stage IV Breast Cancer	3	Hazard Ratio (HR)	1.55	0.0001	Log Rank	1.28	1.87	95		NA	All	799	Active, not recruiting	Phase 3
NCT00785785	4461200	8174891	Time to Progression Free Survival (PFS)	imatinib mesylate	Nilotinib (AMN107)|imatinib (STI571)	Drug|Drug	gastrointestinal stromal tumors	Gastrointestinal Stromal Tumor (GIST)	Crossover Assignment	Interventional	Treatment	Randomized	A Study of Nilotinib Versus Imatinib in GIST Patients	2	Hazard Ratio (HR)	1.466	0.0081	Hazard Ratio	1.104	1.945	95		NA	All	644	Completed	Phase 3
NCT00785928	4461100	8174872	Change From Baseline in Serum Immunoglobulin up to 24 Weeks	NA	LY2127399|Placebo	Biological|Drug	arthritis, rheumatoid|arthritis	Rheumatoid Arthritis	Parallel Assignment	Interventional	Treatment	Randomized	A Study for Patients With Active Rheumatoid Arthritis Despite Ongoing Methotrexate Therapy	7		NA	0.03	ANCOVA					NA	All	158	Completed	Phase 2
NCT00785928	4461101	8174872	Change From Baseline in Serum Immunoglobulin up to 24 Weeks	NA	LY2127399|Placebo	Biological|Drug	arthritis, rheumatoid|arthritis	Rheumatoid Arthritis	Parallel Assignment	Interventional	Treatment	Randomized	A Study for Patients With Active Rheumatoid Arthritis Despite Ongoing Methotrexate Therapy	7		NA	0.025	ANCOVA					NA	All	158	Completed	Phase 2
NCT00785928	4461112	8174872	Change From Baseline in Serum Immunoglobulin up to 24 Weeks	NA	LY2127399|Placebo	Biological|Drug	arthritis, rheumatoid|arthritis	Rheumatoid Arthritis	Parallel Assignment	Interventional	Treatment	Randomized	A Study for Patients With Active Rheumatoid Arthritis Despite Ongoing Methotrexate Therapy	7		NA	0.85	ANCOVA					NA	All	158	Completed	Phase 2
NCT00785928	4461111	8174872	Change From Baseline in Serum Immunoglobulin up to 24 Weeks	NA	LY2127399|Placebo	Biological|Drug	arthritis, rheumatoid|arthritis	Rheumatoid Arthritis	Parallel Assignment	Interventional	Treatment	Randomized	A Study for Patients With Active Rheumatoid Arthritis Despite Ongoing Methotrexate Therapy	7		NA	0.447	ANCOVA					NA	All	158	Completed	Phase 2
NCT00785928	4461104	8174872	Change From Baseline in Serum Immunoglobulin up to 24 Weeks	NA	LY2127399|Placebo	Biological|Drug	arthritis, rheumatoid|arthritis	Rheumatoid Arthritis	Parallel Assignment	Interventional	Treatment	Randomized	A Study for Patients With Active Rheumatoid Arthritis Despite Ongoing Methotrexate Therapy	7		NA	0.677	ANCOVA					NA	All	158	Completed	Phase 2
NCT00785928	4461116	8174872	Change From Baseline in Serum Immunoglobulin up to 24 Weeks	NA	LY2127399|Placebo	Biological|Drug	arthritis, rheumatoid|arthritis	Rheumatoid Arthritis	Parallel Assignment	Interventional	Treatment	Randomized	A Study for Patients With Active Rheumatoid Arthritis Despite Ongoing Methotrexate Therapy	7		NA	0.84	ANCOVA					NA	All	158	Completed	Phase 2
NCT00785928	4461109	8174872	Change From Baseline in Serum Immunoglobulin up to 24 Weeks	NA	LY2127399|Placebo	Biological|Drug	arthritis, rheumatoid|arthritis	Rheumatoid Arthritis	Parallel Assignment	Interventional	Treatment	Randomized	A Study for Patients With Active Rheumatoid Arthritis Despite Ongoing Methotrexate Therapy	7		NA	0.152	ANCOVA					NA	All	158	Completed	Phase 2
NCT00785928	4461110	8174872	Change From Baseline in Serum Immunoglobulin up to 24 Weeks	NA	LY2127399|Placebo	Biological|Drug	arthritis, rheumatoid|arthritis	Rheumatoid Arthritis	Parallel Assignment	Interventional	Treatment	Randomized	A Study for Patients With Active Rheumatoid Arthritis Despite Ongoing Methotrexate Therapy	7		NA	0.909	ANCOVA					NA	All	158	Completed	Phase 2
NCT00785928	4461103	8174872	Change From Baseline in Serum Immunoglobulin up to 24 Weeks	NA	LY2127399|Placebo	Biological|Drug	arthritis, rheumatoid|arthritis	Rheumatoid Arthritis	Parallel Assignment	Interventional	Treatment	Randomized	A Study for Patients With Active Rheumatoid Arthritis Despite Ongoing Methotrexate Therapy	7		NA	0.053	ANCOVA					NA	All	158	Completed	Phase 2
NCT00785928	4461106	8174872	Change From Baseline in Serum Immunoglobulin up to 24 Weeks	NA	LY2127399|Placebo	Biological|Drug	arthritis, rheumatoid|arthritis	Rheumatoid Arthritis	Parallel Assignment	Interventional	Treatment	Randomized	A Study for Patients With Active Rheumatoid Arthritis Despite Ongoing Methotrexate Therapy	7		NA	0.017	ANCOVA					NA	All	158	Completed	Phase 2
NCT00785928	4461108	8174872	Change From Baseline in Serum Immunoglobulin up to 24 Weeks	NA	LY2127399|Placebo	Biological|Drug	arthritis, rheumatoid|arthritis	Rheumatoid Arthritis	Parallel Assignment	Interventional	Treatment	Randomized	A Study for Patients With Active Rheumatoid Arthritis Despite Ongoing Methotrexate Therapy	7		NA	0.023	ANCOVA					NA	All	158	Completed	Phase 2
NCT00785928	4461113	8174872	Change From Baseline in Serum Immunoglobulin up to 24 Weeks	NA	LY2127399|Placebo	Biological|Drug	arthritis, rheumatoid|arthritis	Rheumatoid Arthritis	Parallel Assignment	Interventional	Treatment	Randomized	A Study for Patients With Active Rheumatoid Arthritis Despite Ongoing Methotrexate Therapy	7		NA	0.34	ANCOVA					NA	All	158	Completed	Phase 2
NCT00785928	4461117	8174872	Change From Baseline in Serum Immunoglobulin up to 24 Weeks	NA	LY2127399|Placebo	Biological|Drug	arthritis, rheumatoid|arthritis	Rheumatoid Arthritis	Parallel Assignment	Interventional	Treatment	Randomized	A Study for Patients With Active Rheumatoid Arthritis Despite Ongoing Methotrexate Therapy	7		NA	0.901	ANCOVA					NA	All	158	Completed	Phase 2
NCT00785928	4461105	8174872	Change From Baseline in Serum Immunoglobulin up to 24 Weeks	NA	LY2127399|Placebo	Biological|Drug	arthritis, rheumatoid|arthritis	Rheumatoid Arthritis	Parallel Assignment	Interventional	Treatment	Randomized	A Study for Patients With Active Rheumatoid Arthritis Despite Ongoing Methotrexate Therapy	7		NA	0.944	ANCOVA					NA	All	158	Completed	Phase 2
NCT00785928	4461102	8174872	Change From Baseline in Serum Immunoglobulin up to 24 Weeks	NA	LY2127399|Placebo	Biological|Drug	arthritis, rheumatoid|arthritis	Rheumatoid Arthritis	Parallel Assignment	Interventional	Treatment	Randomized	A Study for Patients With Active Rheumatoid Arthritis Despite Ongoing Methotrexate Therapy	7		NA	0.061	ANCOVA					NA	All	158	Completed	Phase 2
NCT00785928	4461107	8174872	Change From Baseline in Serum Immunoglobulin up to 24 Weeks	NA	LY2127399|Placebo	Biological|Drug	arthritis, rheumatoid|arthritis	Rheumatoid Arthritis	Parallel Assignment	Interventional	Treatment	Randomized	A Study for Patients With Active Rheumatoid Arthritis Despite Ongoing Methotrexate Therapy	7		NA	0.004	ANCOVA					NA	All	158	Completed	Phase 2
NCT00785928	4461114	8174872	Change From Baseline in Serum Immunoglobulin up to 24 Weeks	NA	LY2127399|Placebo	Biological|Drug	arthritis, rheumatoid|arthritis	Rheumatoid Arthritis	Parallel Assignment	Interventional	Treatment	Randomized	A Study for Patients With Active Rheumatoid Arthritis Despite Ongoing Methotrexate Therapy	7		NA	0.225	ANCOVA					NA	All	158	Completed	Phase 2
NCT00785928	4461115	8174872	Change From Baseline in Serum Immunoglobulin up to 24 Weeks	NA	LY2127399|Placebo	Biological|Drug	arthritis, rheumatoid|arthritis	Rheumatoid Arthritis	Parallel Assignment	Interventional	Treatment	Randomized	A Study for Patients With Active Rheumatoid Arthritis Despite Ongoing Methotrexate Therapy	7		NA	0.882	ANCOVA					NA	All	158	Completed	Phase 2
NCT00785928	4461120	8174873	Change From Baseline in the Absolute Total B Cell (CD20+CD3- Cells) Count up to 24 Weeks	NA	LY2127399|Placebo	Biological|Drug	arthritis, rheumatoid|arthritis	Rheumatoid Arthritis	Parallel Assignment	Interventional	Treatment	Randomized	A Study for Patients With Active Rheumatoid Arthritis Despite Ongoing Methotrexate Therapy	7		NA	0.005	ANCOVA					NA	All	158	Completed	Phase 2
NCT00785928	4461119	8174873	Change From Baseline in the Absolute Total B Cell (CD20+CD3- Cells) Count up to 24 Weeks	NA	LY2127399|Placebo	Biological|Drug	arthritis, rheumatoid|arthritis	Rheumatoid Arthritis	Parallel Assignment	Interventional	Treatment	Randomized	A Study for Patients With Active Rheumatoid Arthritis Despite Ongoing Methotrexate Therapy	7		NA	0.734	ANCOVA					NA	All	158	Completed	Phase 2
NCT00785928	4461121	8174873	Change From Baseline in the Absolute Total B Cell (CD20+CD3- Cells) Count up to 24 Weeks	NA	LY2127399|Placebo	Biological|Drug	arthritis, rheumatoid|arthritis	Rheumatoid Arthritis	Parallel Assignment	Interventional	Treatment	Randomized	A Study for Patients With Active Rheumatoid Arthritis Despite Ongoing Methotrexate Therapy	7		NA	0.025	ANCOVA					NA	All	158	Completed	Phase 2
NCT00785928	4461118	8174873	Change From Baseline in the Absolute Total B Cell (CD20+CD3- Cells) Count up to 24 Weeks	NA	LY2127399|Placebo	Biological|Drug	arthritis, rheumatoid|arthritis	Rheumatoid Arthritis	Parallel Assignment	Interventional	Treatment	Randomized	A Study for Patients With Active Rheumatoid Arthritis Despite Ongoing Methotrexate Therapy	7		NA	0.035	ANCOVA					NA	All	158	Completed	Phase 2
NCT00785928	4461123	8174873	Change From Baseline in the Absolute Total B Cell (CD20+CD3- Cells) Count up to 24 Weeks	NA	LY2127399|Placebo	Biological|Drug	arthritis, rheumatoid|arthritis	Rheumatoid Arthritis	Parallel Assignment	Interventional	Treatment	Randomized	A Study for Patients With Active Rheumatoid Arthritis Despite Ongoing Methotrexate Therapy	7		NA	0.236	ANCOVA					NA	All	158	Completed	Phase 2
NCT00785928	4461122	8174873	Change From Baseline in the Absolute Total B Cell (CD20+CD3- Cells) Count up to 24 Weeks	NA	LY2127399|Placebo	Biological|Drug	arthritis, rheumatoid|arthritis	Rheumatoid Arthritis	Parallel Assignment	Interventional	Treatment	Randomized	A Study for Patients With Active Rheumatoid Arthritis Despite Ongoing Methotrexate Therapy	7		NA	0.038	ANCOVA					NA	All	158	Completed	Phase 2
NCT00785928	4461128	8174876	Change From Baseline in the Short Form Health Survey (SF-36) up to 24 Weeks	NA	LY2127399|Placebo	Biological|Drug	arthritis, rheumatoid|arthritis	Rheumatoid Arthritis	Parallel Assignment	Interventional	Treatment	Randomized	A Study for Patients With Active Rheumatoid Arthritis Despite Ongoing Methotrexate Therapy	7		NA	0.953	ANCOVA					NA	All	158	Completed	Phase 2
NCT00785928	4461126	8174876	Change From Baseline in the Short Form Health Survey (SF-36) up to 24 Weeks	NA	LY2127399|Placebo	Biological|Drug	arthritis, rheumatoid|arthritis	Rheumatoid Arthritis	Parallel Assignment	Interventional	Treatment	Randomized	A Study for Patients With Active Rheumatoid Arthritis Despite Ongoing Methotrexate Therapy	7		NA	0.507	ANCOVA					NA	All	158	Completed	Phase 2
NCT00785928	4461134	8174876	Change From Baseline in the Short Form Health Survey (SF-36) up to 24 Weeks	NA	LY2127399|Placebo	Biological|Drug	arthritis, rheumatoid|arthritis	Rheumatoid Arthritis	Parallel Assignment	Interventional	Treatment	Randomized	A Study for Patients With Active Rheumatoid Arthritis Despite Ongoing Methotrexate Therapy	7		NA	0.539	ANCOVA					NA	All	158	Completed	Phase 2
NCT00785928	4461131	8174876	Change From Baseline in the Short Form Health Survey (SF-36) up to 24 Weeks	NA	LY2127399|Placebo	Biological|Drug	arthritis, rheumatoid|arthritis	Rheumatoid Arthritis	Parallel Assignment	Interventional	Treatment	Randomized	A Study for Patients With Active Rheumatoid Arthritis Despite Ongoing Methotrexate Therapy	7		NA	0.01	ANCOVA					NA	All	158	Completed	Phase 2
NCT00785928	4461135	8174876	Change From Baseline in the Short Form Health Survey (SF-36) up to 24 Weeks	NA	LY2127399|Placebo	Biological|Drug	arthritis, rheumatoid|arthritis	Rheumatoid Arthritis	Parallel Assignment	Interventional	Treatment	Randomized	A Study for Patients With Active Rheumatoid Arthritis Despite Ongoing Methotrexate Therapy	7		NA	0.562	ANCOVA					NA	All	158	Completed	Phase 2
NCT00785928	4461129	8174876	Change From Baseline in the Short Form Health Survey (SF-36) up to 24 Weeks	NA	LY2127399|Placebo	Biological|Drug	arthritis, rheumatoid|arthritis	Rheumatoid Arthritis	Parallel Assignment	Interventional	Treatment	Randomized	A Study for Patients With Active Rheumatoid Arthritis Despite Ongoing Methotrexate Therapy	7		NA	0.569	ANCOVA					NA	All	158	Completed	Phase 2
NCT00785928	4461124	8174876	Change From Baseline in the Short Form Health Survey (SF-36) up to 24 Weeks	NA	LY2127399|Placebo	Biological|Drug	arthritis, rheumatoid|arthritis	Rheumatoid Arthritis	Parallel Assignment	Interventional	Treatment	Randomized	A Study for Patients With Active Rheumatoid Arthritis Despite Ongoing Methotrexate Therapy	7		NA	0.045	ANCOVA					NA	All	158	Completed	Phase 2
NCT00785928	4461133	8174876	Change From Baseline in the Short Form Health Survey (SF-36) up to 24 Weeks	NA	LY2127399|Placebo	Biological|Drug	arthritis, rheumatoid|arthritis	Rheumatoid Arthritis	Parallel Assignment	Interventional	Treatment	Randomized	A Study for Patients With Active Rheumatoid Arthritis Despite Ongoing Methotrexate Therapy	7		NA	0.304	ANCOVA					NA	All	158	Completed	Phase 2
NCT00785928	4461127	8174876	Change From Baseline in the Short Form Health Survey (SF-36) up to 24 Weeks	NA	LY2127399|Placebo	Biological|Drug	arthritis, rheumatoid|arthritis	Rheumatoid Arthritis	Parallel Assignment	Interventional	Treatment	Randomized	A Study for Patients With Active Rheumatoid Arthritis Despite Ongoing Methotrexate Therapy	7		NA	0.647	ANCOVA					NA	All	158	Completed	Phase 2
NCT00785928	4461125	8174876	Change From Baseline in the Short Form Health Survey (SF-36) up to 24 Weeks	NA	LY2127399|Placebo	Biological|Drug	arthritis, rheumatoid|arthritis	Rheumatoid Arthritis	Parallel Assignment	Interventional	Treatment	Randomized	A Study for Patients With Active Rheumatoid Arthritis Despite Ongoing Methotrexate Therapy	7		NA	0.821	ANCOVA					NA	All	158	Completed	Phase 2
NCT00785928	4461132	8174876	Change From Baseline in the Short Form Health Survey (SF-36) up to 24 Weeks	NA	LY2127399|Placebo	Biological|Drug	arthritis, rheumatoid|arthritis	Rheumatoid Arthritis	Parallel Assignment	Interventional	Treatment	Randomized	A Study for Patients With Active Rheumatoid Arthritis Despite Ongoing Methotrexate Therapy	7		NA	0.832	ANCOVA					NA	All	158	Completed	Phase 2
NCT00785928	4461130	8174876	Change From Baseline in the Short Form Health Survey (SF-36) up to 24 Weeks	NA	LY2127399|Placebo	Biological|Drug	arthritis, rheumatoid|arthritis	Rheumatoid Arthritis	Parallel Assignment	Interventional	Treatment	Randomized	A Study for Patients With Active Rheumatoid Arthritis Despite Ongoing Methotrexate Therapy	7		NA	0.98	ANCOVA					NA	All	158	Completed	Phase 2
NCT00785928	4461139	8174877	Change From Baseline in the Functional Assessment of Chronic Illness (FACIT) Fatigue Scale up to 24 Weeks	NA	LY2127399|Placebo	Biological|Drug	arthritis, rheumatoid|arthritis	Rheumatoid Arthritis	Parallel Assignment	Interventional	Treatment	Randomized	A Study for Patients With Active Rheumatoid Arthritis Despite Ongoing Methotrexate Therapy	7		NA	0.091	ANCOVA					NA	All	158	Completed	Phase 2
NCT00785928	4461141	8174877	Change From Baseline in the Functional Assessment of Chronic Illness (FACIT) Fatigue Scale up to 24 Weeks	NA	LY2127399|Placebo	Biological|Drug	arthritis, rheumatoid|arthritis	Rheumatoid Arthritis	Parallel Assignment	Interventional	Treatment	Randomized	A Study for Patients With Active Rheumatoid Arthritis Despite Ongoing Methotrexate Therapy	7		NA	0.833	ANCOVA					NA	All	158	Completed	Phase 2
NCT00785928	4461137	8174877	Change From Baseline in the Functional Assessment of Chronic Illness (FACIT) Fatigue Scale up to 24 Weeks	NA	LY2127399|Placebo	Biological|Drug	arthritis, rheumatoid|arthritis	Rheumatoid Arthritis	Parallel Assignment	Interventional	Treatment	Randomized	A Study for Patients With Active Rheumatoid Arthritis Despite Ongoing Methotrexate Therapy	7		NA	0.243	ANCOVA					NA	All	158	Completed	Phase 2
NCT00785928	4461140	8174877	Change From Baseline in the Functional Assessment of Chronic Illness (FACIT) Fatigue Scale up to 24 Weeks	NA	LY2127399|Placebo	Biological|Drug	arthritis, rheumatoid|arthritis	Rheumatoid Arthritis	Parallel Assignment	Interventional	Treatment	Randomized	A Study for Patients With Active Rheumatoid Arthritis Despite Ongoing Methotrexate Therapy	7		NA	0.826	ANCOVA					NA	All	158	Completed	Phase 2
NCT00785928	4461136	8174877	Change From Baseline in the Functional Assessment of Chronic Illness (FACIT) Fatigue Scale up to 24 Weeks	NA	LY2127399|Placebo	Biological|Drug	arthritis, rheumatoid|arthritis	Rheumatoid Arthritis	Parallel Assignment	Interventional	Treatment	Randomized	A Study for Patients With Active Rheumatoid Arthritis Despite Ongoing Methotrexate Therapy	7		NA	0.037	ANCOVA					NA	All	158	Completed	Phase 2
NCT00785928	4461138	8174877	Change From Baseline in the Functional Assessment of Chronic Illness (FACIT) Fatigue Scale up to 24 Weeks	NA	LY2127399|Placebo	Biological|Drug	arthritis, rheumatoid|arthritis	Rheumatoid Arthritis	Parallel Assignment	Interventional	Treatment	Randomized	A Study for Patients With Active Rheumatoid Arthritis Despite Ongoing Methotrexate Therapy	7		NA	0.127	ANCOVA					NA	All	158	Completed	Phase 2
NCT00785928	4461145	8174878	Percent Change From Baseline in C-Reactive Protein (CRP) up to 24 Weeks	NA	LY2127399|Placebo	Biological|Drug	arthritis, rheumatoid|arthritis	Rheumatoid Arthritis	Parallel Assignment	Interventional	Treatment	Randomized	A Study for Patients With Active Rheumatoid Arthritis Despite Ongoing Methotrexate Therapy	7		NA	0.143	ANCOVA					NA	All	158	Completed	Phase 2
NCT00785928	4461142	8174878	Percent Change From Baseline in C-Reactive Protein (CRP) up to 24 Weeks	NA	LY2127399|Placebo	Biological|Drug	arthritis, rheumatoid|arthritis	Rheumatoid Arthritis	Parallel Assignment	Interventional	Treatment	Randomized	A Study for Patients With Active Rheumatoid Arthritis Despite Ongoing Methotrexate Therapy	7		NA	0.456	ANCOVA					NA	All	158	Completed	Phase 2
NCT00785928	4461146	8174878	Percent Change From Baseline in C-Reactive Protein (CRP) up to 24 Weeks	NA	LY2127399|Placebo	Biological|Drug	arthritis, rheumatoid|arthritis	Rheumatoid Arthritis	Parallel Assignment	Interventional	Treatment	Randomized	A Study for Patients With Active Rheumatoid Arthritis Despite Ongoing Methotrexate Therapy	7		NA	0.085	ANCOVA					NA	All	158	Completed	Phase 2
NCT00785928	4461147	8174878	Percent Change From Baseline in C-Reactive Protein (CRP) up to 24 Weeks	NA	LY2127399|Placebo	Biological|Drug	arthritis, rheumatoid|arthritis	Rheumatoid Arthritis	Parallel Assignment	Interventional	Treatment	Randomized	A Study for Patients With Active Rheumatoid Arthritis Despite Ongoing Methotrexate Therapy	7		NA	0.952	ANCOVA					NA	All	158	Completed	Phase 2
NCT00785928	4461143	8174878	Percent Change From Baseline in C-Reactive Protein (CRP) up to 24 Weeks	NA	LY2127399|Placebo	Biological|Drug	arthritis, rheumatoid|arthritis	Rheumatoid Arthritis	Parallel Assignment	Interventional	Treatment	Randomized	A Study for Patients With Active Rheumatoid Arthritis Despite Ongoing Methotrexate Therapy	7		NA	0.317	ANCOVA					NA	All	158	Completed	Phase 2
NCT00785928	4461144	8174878	Percent Change From Baseline in C-Reactive Protein (CRP) up to 24 Weeks	NA	LY2127399|Placebo	Biological|Drug	arthritis, rheumatoid|arthritis	Rheumatoid Arthritis	Parallel Assignment	Interventional	Treatment	Randomized	A Study for Patients With Active Rheumatoid Arthritis Despite Ongoing Methotrexate Therapy	7		NA	0.242	ANCOVA					NA	All	158	Completed	Phase 2
NCT00785928	4461150	8174879	Change From Baseline in the Health Assessment Questionnaire - Disability Index (HAQ-DI) up to 24 Weeks	NA	LY2127399|Placebo	Biological|Drug	arthritis, rheumatoid|arthritis	Rheumatoid Arthritis	Parallel Assignment	Interventional	Treatment	Randomized	A Study for Patients With Active Rheumatoid Arthritis Despite Ongoing Methotrexate Therapy	7		NA	0.646	ANCOVA					NA	All	158	Completed	Phase 2
NCT00785928	4461152	8174879	Change From Baseline in the Health Assessment Questionnaire - Disability Index (HAQ-DI) up to 24 Weeks	NA	LY2127399|Placebo	Biological|Drug	arthritis, rheumatoid|arthritis	Rheumatoid Arthritis	Parallel Assignment	Interventional	Treatment	Randomized	A Study for Patients With Active Rheumatoid Arthritis Despite Ongoing Methotrexate Therapy	7		NA	0.575	ANCOVA					NA	All	158	Completed	Phase 2
NCT00785928	4461149	8174879	Change From Baseline in the Health Assessment Questionnaire - Disability Index (HAQ-DI) up to 24 Weeks	NA	LY2127399|Placebo	Biological|Drug	arthritis, rheumatoid|arthritis	Rheumatoid Arthritis	Parallel Assignment	Interventional	Treatment	Randomized	A Study for Patients With Active Rheumatoid Arthritis Despite Ongoing Methotrexate Therapy	7		NA	0.054	ANCOVA					NA	All	158	Completed	Phase 2
NCT00785928	4461153	8174879	Change From Baseline in the Health Assessment Questionnaire - Disability Index (HAQ-DI) up to 24 Weeks	NA	LY2127399|Placebo	Biological|Drug	arthritis, rheumatoid|arthritis	Rheumatoid Arthritis	Parallel Assignment	Interventional	Treatment	Randomized	A Study for Patients With Active Rheumatoid Arthritis Despite Ongoing Methotrexate Therapy	7		NA	0.88	ANCOVA					NA	All	158	Completed	Phase 2
NCT00785928	4461148	8174879	Change From Baseline in the Health Assessment Questionnaire - Disability Index (HAQ-DI) up to 24 Weeks	NA	LY2127399|Placebo	Biological|Drug	arthritis, rheumatoid|arthritis	Rheumatoid Arthritis	Parallel Assignment	Interventional	Treatment	Randomized	A Study for Patients With Active Rheumatoid Arthritis Despite Ongoing Methotrexate Therapy	7		NA	0.472	ANCOVA					NA	All	158	Completed	Phase 2
NCT00785928	4461151	8174879	Change From Baseline in the Health Assessment Questionnaire - Disability Index (HAQ-DI) up to 24 Weeks	NA	LY2127399|Placebo	Biological|Drug	arthritis, rheumatoid|arthritis	Rheumatoid Arthritis	Parallel Assignment	Interventional	Treatment	Randomized	A Study for Patients With Active Rheumatoid Arthritis Despite Ongoing Methotrexate Therapy	7		NA	0.992	ANCOVA					NA	All	158	Completed	Phase 2
NCT00785928	4461156	8174880	Change From Baseline in the Physician's Assessment of Disease Activity up to 24 Weeks	NA	LY2127399|Placebo	Biological|Drug	arthritis, rheumatoid|arthritis	Rheumatoid Arthritis	Parallel Assignment	Interventional	Treatment	Randomized	A Study for Patients With Active Rheumatoid Arthritis Despite Ongoing Methotrexate Therapy	7		NA	0.266	ANCOVA					NA	All	158	Completed	Phase 2
NCT00785928	4461155	8174880	Change From Baseline in the Physician's Assessment of Disease Activity up to 24 Weeks	NA	LY2127399|Placebo	Biological|Drug	arthritis, rheumatoid|arthritis	Rheumatoid Arthritis	Parallel Assignment	Interventional	Treatment	Randomized	A Study for Patients With Active Rheumatoid Arthritis Despite Ongoing Methotrexate Therapy	7		NA	0.708	ANCOVA					NA	All	158	Completed	Phase 2
NCT00785928	4461157	8174880	Change From Baseline in the Physician's Assessment of Disease Activity up to 24 Weeks	NA	LY2127399|Placebo	Biological|Drug	arthritis, rheumatoid|arthritis	Rheumatoid Arthritis	Parallel Assignment	Interventional	Treatment	Randomized	A Study for Patients With Active Rheumatoid Arthritis Despite Ongoing Methotrexate Therapy	7		NA	0.406	ANCOVA					NA	All	158	Completed	Phase 2
NCT00785928	4461154	8174880	Change From Baseline in the Physician's Assessment of Disease Activity up to 24 Weeks	NA	LY2127399|Placebo	Biological|Drug	arthritis, rheumatoid|arthritis	Rheumatoid Arthritis	Parallel Assignment	Interventional	Treatment	Randomized	A Study for Patients With Active Rheumatoid Arthritis Despite Ongoing Methotrexate Therapy	7		NA	0.012	ANCOVA					NA	All	158	Completed	Phase 2
NCT00785928	4461158	8174880	Change From Baseline in the Physician's Assessment of Disease Activity up to 24 Weeks	NA	LY2127399|Placebo	Biological|Drug	arthritis, rheumatoid|arthritis	Rheumatoid Arthritis	Parallel Assignment	Interventional	Treatment	Randomized	A Study for Patients With Active Rheumatoid Arthritis Despite Ongoing Methotrexate Therapy	7		NA	0.352	ANCOVA					NA	All	158	Completed	Phase 2
NCT00785928	4461159	8174880	Change From Baseline in the Physician's Assessment of Disease Activity up to 24 Weeks	NA	LY2127399|Placebo	Biological|Drug	arthritis, rheumatoid|arthritis	Rheumatoid Arthritis	Parallel Assignment	Interventional	Treatment	Randomized	A Study for Patients With Active Rheumatoid Arthritis Despite Ongoing Methotrexate Therapy	7		NA	0.969	ANCOVA					NA	All	158	Completed	Phase 2
NCT00785928	4461162	8174881	Change From Baseline in the Participant's Assessment of Disease Activity up to 24 Weeks	NA	LY2127399|Placebo	Biological|Drug	arthritis, rheumatoid|arthritis	Rheumatoid Arthritis	Parallel Assignment	Interventional	Treatment	Randomized	A Study for Patients With Active Rheumatoid Arthritis Despite Ongoing Methotrexate Therapy	7		NA	0.737	ANCOVA					NA	All	158	Completed	Phase 2
NCT00785928	4461164	8174881	Change From Baseline in the Participant's Assessment of Disease Activity up to 24 Weeks	NA	LY2127399|Placebo	Biological|Drug	arthritis, rheumatoid|arthritis	Rheumatoid Arthritis	Parallel Assignment	Interventional	Treatment	Randomized	A Study for Patients With Active Rheumatoid Arthritis Despite Ongoing Methotrexate Therapy	7		NA	0.311	ANCOVA					NA	All	158	Completed	Phase 2
NCT00785928	4461160	8174881	Change From Baseline in the Participant's Assessment of Disease Activity up to 24 Weeks	NA	LY2127399|Placebo	Biological|Drug	arthritis, rheumatoid|arthritis	Rheumatoid Arthritis	Parallel Assignment	Interventional	Treatment	Randomized	A Study for Patients With Active Rheumatoid Arthritis Despite Ongoing Methotrexate Therapy	7		NA	0.073	ANCOVA					NA	All	158	Completed	Phase 2
NCT00785928	4461163	8174881	Change From Baseline in the Participant's Assessment of Disease Activity up to 24 Weeks	NA	LY2127399|Placebo	Biological|Drug	arthritis, rheumatoid|arthritis	Rheumatoid Arthritis	Parallel Assignment	Interventional	Treatment	Randomized	A Study for Patients With Active Rheumatoid Arthritis Despite Ongoing Methotrexate Therapy	7		NA	0.752	ANCOVA					NA	All	158	Completed	Phase 2
NCT00785928	4461165	8174881	Change From Baseline in the Participant's Assessment of Disease Activity up to 24 Weeks	NA	LY2127399|Placebo	Biological|Drug	arthritis, rheumatoid|arthritis	Rheumatoid Arthritis	Parallel Assignment	Interventional	Treatment	Randomized	A Study for Patients With Active Rheumatoid Arthritis Despite Ongoing Methotrexate Therapy	7		NA	0.583	ANCOVA					NA	All	158	Completed	Phase 2
NCT00785928	4461161	8174881	Change From Baseline in the Participant's Assessment of Disease Activity up to 24 Weeks	NA	LY2127399|Placebo	Biological|Drug	arthritis, rheumatoid|arthritis	Rheumatoid Arthritis	Parallel Assignment	Interventional	Treatment	Randomized	A Study for Patients With Active Rheumatoid Arthritis Despite Ongoing Methotrexate Therapy	7		NA	0.522	ANCOVA					NA	All	158	Completed	Phase 2
NCT00785928	4461171	8174882	Change From Baseline in the Participant's Assessment of Joint Pain up to 24 Weeks	NA	LY2127399|Placebo	Biological|Drug	arthritis, rheumatoid|arthritis	Rheumatoid Arthritis	Parallel Assignment	Interventional	Treatment	Randomized	A Study for Patients With Active Rheumatoid Arthritis Despite Ongoing Methotrexate Therapy	7		NA	0.746	ANCOVA					NA	All	158	Completed	Phase 2
NCT00785928	4461169	8174882	Change From Baseline in the Participant's Assessment of Joint Pain up to 24 Weeks	NA	LY2127399|Placebo	Biological|Drug	arthritis, rheumatoid|arthritis	Rheumatoid Arthritis	Parallel Assignment	Interventional	Treatment	Randomized	A Study for Patients With Active Rheumatoid Arthritis Despite Ongoing Methotrexate Therapy	7		NA	0.549	ANCOVA					NA	All	158	Completed	Phase 2
NCT00785928	4461170	8174882	Change From Baseline in the Participant's Assessment of Joint Pain up to 24 Weeks	NA	LY2127399|Placebo	Biological|Drug	arthritis, rheumatoid|arthritis	Rheumatoid Arthritis	Parallel Assignment	Interventional	Treatment	Randomized	A Study for Patients With Active Rheumatoid Arthritis Despite Ongoing Methotrexate Therapy	7		NA	0.393	ANCOVA					NA	All	158	Completed	Phase 2
NCT00785928	4461167	8174882	Change From Baseline in the Participant's Assessment of Joint Pain up to 24 Weeks	NA	LY2127399|Placebo	Biological|Drug	arthritis, rheumatoid|arthritis	Rheumatoid Arthritis	Parallel Assignment	Interventional	Treatment	Randomized	A Study for Patients With Active Rheumatoid Arthritis Despite Ongoing Methotrexate Therapy	7		NA	0.893	ANCOVA					NA	All	158	Completed	Phase 2
NCT00785928	4461168	8174882	Change From Baseline in the Participant's Assessment of Joint Pain up to 24 Weeks	NA	LY2127399|Placebo	Biological|Drug	arthritis, rheumatoid|arthritis	Rheumatoid Arthritis	Parallel Assignment	Interventional	Treatment	Randomized	A Study for Patients With Active Rheumatoid Arthritis Despite Ongoing Methotrexate Therapy	7		NA	0.619	ANCOVA					NA	All	158	Completed	Phase 2
NCT00785928	4461166	8174882	Change From Baseline in the Participant's Assessment of Joint Pain up to 24 Weeks	NA	LY2127399|Placebo	Biological|Drug	arthritis, rheumatoid|arthritis	Rheumatoid Arthritis	Parallel Assignment	Interventional	Treatment	Randomized	A Study for Patients With Active Rheumatoid Arthritis Despite Ongoing Methotrexate Therapy	7		NA	0.066	ANCOVA					NA	All	158	Completed	Phase 2
NCT00785928	4461177	8174883	Percentage of Participants With A European League Against Rheumatism Responder Index Based on the 28 Joint Count (EULAR28) up to 24 Weeks	NA	LY2127399|Placebo	Biological|Drug	arthritis, rheumatoid|arthritis	Rheumatoid Arthritis	Parallel Assignment	Interventional	Treatment	Randomized	A Study for Patients With Active Rheumatoid Arthritis Despite Ongoing Methotrexate Therapy	7		NA	0.875	Fisher Exact					NA	All	158	Completed	Phase 2
NCT00785928	4461176	8174883	Percentage of Participants With A European League Against Rheumatism Responder Index Based on the 28 Joint Count (EULAR28) up to 24 Weeks	NA	LY2127399|Placebo	Biological|Drug	arthritis, rheumatoid|arthritis	Rheumatoid Arthritis	Parallel Assignment	Interventional	Treatment	Randomized	A Study for Patients With Active Rheumatoid Arthritis Despite Ongoing Methotrexate Therapy	7		NA	1	Fisher Exact					NA	All	158	Completed	Phase 2
NCT00785928	4461175	8174883	Percentage of Participants With A European League Against Rheumatism Responder Index Based on the 28 Joint Count (EULAR28) up to 24 Weeks	NA	LY2127399|Placebo	Biological|Drug	arthritis, rheumatoid|arthritis	Rheumatoid Arthritis	Parallel Assignment	Interventional	Treatment	Randomized	A Study for Patients With Active Rheumatoid Arthritis Despite Ongoing Methotrexate Therapy	7		NA	1	Fisher Exact					NA	All	158	Completed	Phase 2
NCT00785928	4461172	8174883	Percentage of Participants With A European League Against Rheumatism Responder Index Based on the 28 Joint Count (EULAR28) up to 24 Weeks	NA	LY2127399|Placebo	Biological|Drug	arthritis, rheumatoid|arthritis	Rheumatoid Arthritis	Parallel Assignment	Interventional	Treatment	Randomized	A Study for Patients With Active Rheumatoid Arthritis Despite Ongoing Methotrexate Therapy	7		NA	0.091	Chi-squared					NA	All	158	Completed	Phase 2
NCT00785928	4461173	8174883	Percentage of Participants With A European League Against Rheumatism Responder Index Based on the 28 Joint Count (EULAR28) up to 24 Weeks	NA	LY2127399|Placebo	Biological|Drug	arthritis, rheumatoid|arthritis	Rheumatoid Arthritis	Parallel Assignment	Interventional	Treatment	Randomized	A Study for Patients With Active Rheumatoid Arthritis Despite Ongoing Methotrexate Therapy	7		NA	0.489	Chi-squared					NA	All	158	Completed	Phase 2
NCT00785928	4461174	8174883	Percentage of Participants With A European League Against Rheumatism Responder Index Based on the 28 Joint Count (EULAR28) up to 24 Weeks	NA	LY2127399|Placebo	Biological|Drug	arthritis, rheumatoid|arthritis	Rheumatoid Arthritis	Parallel Assignment	Interventional	Treatment	Randomized	A Study for Patients With Active Rheumatoid Arthritis Despite Ongoing Methotrexate Therapy	7		NA	0.304	Chi-squared					NA	All	158	Completed	Phase 2
NCT00785928	4461178	8174884	Change From Baseline in the Disease Activity Score (DAS) up to 24 Weeks	NA	LY2127399|Placebo	Biological|Drug	arthritis, rheumatoid|arthritis	Rheumatoid Arthritis	Parallel Assignment	Interventional	Treatment	Randomized	A Study for Patients With Active Rheumatoid Arthritis Despite Ongoing Methotrexate Therapy	7		NA	0.048	ANCOVA					NA	All	158	Completed	Phase 2
NCT00785928	4461179	8174884	Change From Baseline in the Disease Activity Score (DAS) up to 24 Weeks	NA	LY2127399|Placebo	Biological|Drug	arthritis, rheumatoid|arthritis	Rheumatoid Arthritis	Parallel Assignment	Interventional	Treatment	Randomized	A Study for Patients With Active Rheumatoid Arthritis Despite Ongoing Methotrexate Therapy	7		NA	0.271	ANCOVA					NA	All	158	Completed	Phase 2
NCT00785928	4461183	8174884	Change From Baseline in the Disease Activity Score (DAS) up to 24 Weeks	NA	LY2127399|Placebo	Biological|Drug	arthritis, rheumatoid|arthritis	Rheumatoid Arthritis	Parallel Assignment	Interventional	Treatment	Randomized	A Study for Patients With Active Rheumatoid Arthritis Despite Ongoing Methotrexate Therapy	7		NA	0.457	ANCOVA					NA	All	158	Completed	Phase 2
NCT00785928	4461181	8174884	Change From Baseline in the Disease Activity Score (DAS) up to 24 Weeks	NA	LY2127399|Placebo	Biological|Drug	arthritis, rheumatoid|arthritis	Rheumatoid Arthritis	Parallel Assignment	Interventional	Treatment	Randomized	A Study for Patients With Active Rheumatoid Arthritis Despite Ongoing Methotrexate Therapy	7		NA	0.278	ANCOVA					NA	All	158	Completed	Phase 2
NCT00785928	4461182	8174884	Change From Baseline in the Disease Activity Score (DAS) up to 24 Weeks	NA	LY2127399|Placebo	Biological|Drug	arthritis, rheumatoid|arthritis	Rheumatoid Arthritis	Parallel Assignment	Interventional	Treatment	Randomized	A Study for Patients With Active Rheumatoid Arthritis Despite Ongoing Methotrexate Therapy	7		NA	0.874	ANCOVA					NA	All	158	Completed	Phase 2
NCT00785928	4461180	8174884	Change From Baseline in the Disease Activity Score (DAS) up to 24 Weeks	NA	LY2127399|Placebo	Biological|Drug	arthritis, rheumatoid|arthritis	Rheumatoid Arthritis	Parallel Assignment	Interventional	Treatment	Randomized	A Study for Patients With Active Rheumatoid Arthritis Despite Ongoing Methotrexate Therapy	7		NA	0.357	ANCOVA					NA	All	158	Completed	Phase 2
NCT00785928	4461187	8174885	Change From Baseline in Swollen Joint Count up to 24 Weeks	NA	LY2127399|Placebo	Biological|Drug	arthritis, rheumatoid|arthritis	Rheumatoid Arthritis	Parallel Assignment	Interventional	Treatment	Randomized	A Study for Patients With Active Rheumatoid Arthritis Despite Ongoing Methotrexate Therapy	7		NA	0.367	ANCOVA					NA	All	158	Completed	Phase 2
NCT00785928	4461188	8174885	Change From Baseline in Swollen Joint Count up to 24 Weeks	NA	LY2127399|Placebo	Biological|Drug	arthritis, rheumatoid|arthritis	Rheumatoid Arthritis	Parallel Assignment	Interventional	Treatment	Randomized	A Study for Patients With Active Rheumatoid Arthritis Despite Ongoing Methotrexate Therapy	7		NA	0.696	ANCOVA					NA	All	158	Completed	Phase 2
NCT00785928	4461186	8174885	Change From Baseline in Swollen Joint Count up to 24 Weeks	NA	LY2127399|Placebo	Biological|Drug	arthritis, rheumatoid|arthritis	Rheumatoid Arthritis	Parallel Assignment	Interventional	Treatment	Randomized	A Study for Patients With Active Rheumatoid Arthritis Despite Ongoing Methotrexate Therapy	7		NA	0.645	ANCOVA					NA	All	158	Completed	Phase 2
NCT00785928	4461185	8174885	Change From Baseline in Swollen Joint Count up to 24 Weeks	NA	LY2127399|Placebo	Biological|Drug	arthritis, rheumatoid|arthritis	Rheumatoid Arthritis	Parallel Assignment	Interventional	Treatment	Randomized	A Study for Patients With Active Rheumatoid Arthritis Despite Ongoing Methotrexate Therapy	7		NA	0.944	ANCOVA					NA	All	158	Completed	Phase 2
NCT00785928	4461184	8174885	Change From Baseline in Swollen Joint Count up to 24 Weeks	NA	LY2127399|Placebo	Biological|Drug	arthritis, rheumatoid|arthritis	Rheumatoid Arthritis	Parallel Assignment	Interventional	Treatment	Randomized	A Study for Patients With Active Rheumatoid Arthritis Despite Ongoing Methotrexate Therapy	7		NA	0.133	ANCOVA					NA	All	158	Completed	Phase 2
NCT00785928	4461189	8174885	Change From Baseline in Swollen Joint Count up to 24 Weeks	NA	LY2127399|Placebo	Biological|Drug	arthritis, rheumatoid|arthritis	Rheumatoid Arthritis	Parallel Assignment	Interventional	Treatment	Randomized	A Study for Patients With Active Rheumatoid Arthritis Despite Ongoing Methotrexate Therapy	7		NA	0.671	ANCOVA					NA	All	158	Completed	Phase 2
NCT00785928	4461191	8174886	Change From Baseline in the Tender Joint Count up to 24 Weeks	NA	LY2127399|Placebo	Biological|Drug	arthritis, rheumatoid|arthritis	Rheumatoid Arthritis	Parallel Assignment	Interventional	Treatment	Randomized	A Study for Patients With Active Rheumatoid Arthritis Despite Ongoing Methotrexate Therapy	7		NA	0.754	ANCOVA					NA	All	158	Completed	Phase 2
NCT00785928	4461192	8174886	Change From Baseline in the Tender Joint Count up to 24 Weeks	NA	LY2127399|Placebo	Biological|Drug	arthritis, rheumatoid|arthritis	Rheumatoid Arthritis	Parallel Assignment	Interventional	Treatment	Randomized	A Study for Patients With Active Rheumatoid Arthritis Despite Ongoing Methotrexate Therapy	7		NA	0.633	ANCOVA					NA	All	158	Completed	Phase 2
NCT00785928	4461193	8174886	Change From Baseline in the Tender Joint Count up to 24 Weeks	NA	LY2127399|Placebo	Biological|Drug	arthritis, rheumatoid|arthritis	Rheumatoid Arthritis	Parallel Assignment	Interventional	Treatment	Randomized	A Study for Patients With Active Rheumatoid Arthritis Despite Ongoing Methotrexate Therapy	7		NA	0.568	ANCOVA					NA	All	158	Completed	Phase 2
NCT00785928	4461190	8174886	Change From Baseline in the Tender Joint Count up to 24 Weeks	NA	LY2127399|Placebo	Biological|Drug	arthritis, rheumatoid|arthritis	Rheumatoid Arthritis	Parallel Assignment	Interventional	Treatment	Randomized	A Study for Patients With Active Rheumatoid Arthritis Despite Ongoing Methotrexate Therapy	7		NA	0.289	ANCOVA					NA	All	158	Completed	Phase 2
NCT00785928	4461195	8174886	Change From Baseline in the Tender Joint Count up to 24 Weeks	NA	LY2127399|Placebo	Biological|Drug	arthritis, rheumatoid|arthritis	Rheumatoid Arthritis	Parallel Assignment	Interventional	Treatment	Randomized	A Study for Patients With Active Rheumatoid Arthritis Despite Ongoing Methotrexate Therapy	7		NA	0.623	ANCOVA					NA	All	158	Completed	Phase 2
NCT00785928	4461194	8174886	Change From Baseline in the Tender Joint Count up to 24 Weeks	NA	LY2127399|Placebo	Biological|Drug	arthritis, rheumatoid|arthritis	Rheumatoid Arthritis	Parallel Assignment	Interventional	Treatment	Randomized	A Study for Patients With Active Rheumatoid Arthritis Despite Ongoing Methotrexate Therapy	7		NA	0.16	ANCOVA					NA	All	158	Completed	Phase 2
NCT00785928	4461197	8174887	Percentage of Participants Achieving The American College of Rheumatology (ACR)20 Response up to 24 Weeks	NA	LY2127399|Placebo	Biological|Drug	arthritis, rheumatoid|arthritis	Rheumatoid Arthritis	Parallel Assignment	Interventional	Treatment	Randomized	A Study for Patients With Active Rheumatoid Arthritis Despite Ongoing Methotrexate Therapy	7		NA	0.044	Linear-quadratic regression model					NA	All	158	Completed	Phase 2
NCT00785928	4461196	8174887	Percentage of Participants Achieving The American College of Rheumatology (ACR)20 Response up to 24 Weeks	NA	LY2127399|Placebo	Biological|Drug	arthritis, rheumatoid|arthritis	Rheumatoid Arthritis	Parallel Assignment	Interventional	Treatment	Randomized	A Study for Patients With Active Rheumatoid Arthritis Despite Ongoing Methotrexate Therapy	7	ED95	118.5	0.005	Linear-quadratic regression model			95		NA	All	158	Completed	Phase 2
NCT00785928	4461199	8174888	Percentage of Participants Who Achieved American College of Rheumatology (ACR) 50 Response up to 24 Weeks	NA	LY2127399|Placebo	Biological|Drug	arthritis, rheumatoid|arthritis	Rheumatoid Arthritis	Parallel Assignment	Interventional	Treatment	Randomized	A Study for Patients With Active Rheumatoid Arthritis Despite Ongoing Methotrexate Therapy	7		NA	0.059	Linear-quadratic regression model					NA	All	158	Completed	Phase 2
NCT00785928	4461198	8174888	Percentage of Participants Who Achieved American College of Rheumatology (ACR) 50 Response up to 24 Weeks	NA	LY2127399|Placebo	Biological|Drug	arthritis, rheumatoid|arthritis	Rheumatoid Arthritis	Parallel Assignment	Interventional	Treatment	Randomized	A Study for Patients With Active Rheumatoid Arthritis Despite Ongoing Methotrexate Therapy	7	ED95	119	0.042	Linear-quadratic regression model			95		NA	All	158	Completed	Phase 2
NCT00786188	4461097	8174857	Mean Change From Baseline in Hot Flash Severity at Week 4 and Week 8	paroxetine	Brisdelle (paroxetine mesylate)|Sugar pill	Drug|Drug	hot flashes	Hot Flashes	Parallel Assignment	Interventional	Prevention	Randomized	Eight-Week Efficacy & Safety Study of Brisdelle™ (Formerly Known as Mesafem) in the Treatment of Vasomotor Symptoms Associated With Menopause	2		NA	0.0644	Reapeated measures analysis					NA	Female	102	Completed	Phase 2
NCT00786188	4461096	8174857	Mean Change From Baseline in Hot Flash Severity at Week 4 and Week 8	paroxetine	Brisdelle (paroxetine mesylate)|Sugar pill	Drug|Drug	hot flashes	Hot Flashes	Parallel Assignment	Interventional	Prevention	Randomized	Eight-Week Efficacy & Safety Study of Brisdelle™ (Formerly Known as Mesafem) in the Treatment of Vasomotor Symptoms Associated With Menopause	2		NA	0.0364	Reapeated measures analysis					NA	Female	102	Completed	Phase 2
NCT00786188	4461098	8174858	Mean Change From Baseline in Hot Flash Frequency at Week 4 and Week 8	paroxetine	Brisdelle (paroxetine mesylate)|Sugar pill	Drug|Drug	hot flashes	Hot Flashes	Parallel Assignment	Interventional	Prevention	Randomized	Eight-Week Efficacy & Safety Study of Brisdelle™ (Formerly Known as Mesafem) in the Treatment of Vasomotor Symptoms Associated With Menopause	2		NA	0.0541	Reapeated measures analysis					NA	Female	102	Completed	Phase 2
NCT00786188	4461099	8174858	Mean Change From Baseline in Hot Flash Frequency at Week 4 and Week 8	paroxetine	Brisdelle (paroxetine mesylate)|Sugar pill	Drug|Drug	hot flashes	Hot Flashes	Parallel Assignment	Interventional	Prevention	Randomized	Eight-Week Efficacy & Safety Study of Brisdelle™ (Formerly Known as Mesafem) in the Treatment of Vasomotor Symptoms Associated With Menopause	2		NA	0.0177	Repeated measures analysis					NA	Female	102	Completed	Phase 2
NCT00786487	4461095	8174821	Insulin Sensitivity as Measured by Hyperinsulinemic Euglycemic Clamp at a Single Time Point (6 Hrs) After Intralipid or Glycerol Infusion	soybean oil, phospholipid emulsion|glycerol	20% lipid infusion|glycerol	Drug|Drug	NA	Healthy Volunteers	Parallel Assignment	Interventional	Basic Science	Randomized	Training Effects on Skeletal Muscle Fatty Acid Metabolism	4		NA	0.05	t-test, 2 sided					NA	All	33	Completed	N/A
NCT00786487	4461094	8174821	Insulin Sensitivity as Measured by Hyperinsulinemic Euglycemic Clamp at a Single Time Point (6 Hrs) After Intralipid or Glycerol Infusion	soybean oil, phospholipid emulsion|glycerol	20% lipid infusion|glycerol	Drug|Drug	NA	Healthy Volunteers	Parallel Assignment	Interventional	Basic Science	Randomized	Training Effects on Skeletal Muscle Fatty Acid Metabolism	4		NA	0.05	t-test, 2 sided					NA	All	33	Completed	N/A
NCT00786799	4461093	8174797	Group-specific and Comparison of Change in Aberrant Behavior Checklist-Hyperactivity Subscale Score (Active Omega-3 Group Only, Placebo Group Only and Comparison Between Groups)	NA	Omega-3 Fatty Acids|Omega-3 Fatty Acids	Dietary Supplement|Dietary Supplement	autistic disorder	Autism	Parallel Assignment	Interventional	Treatment	Randomized	Omega-3 Fatty Acids for Autism Treatment	2	Mean Difference (Net)	2.3	0.4	t-test, 2 sided				Standard Deviation	6.1	All	NA	Completed	Phase 2
NCT00786864	4461089	8174778	Hamstring Flexibility	NA	exercise programme	Other	back pain|low back pain	Low Back Pain	Parallel Assignment	Interventional	Prevention	Randomized	Exercise for Low Back Pain in Children	2		NA	0	ANCOVA					NA	All	72	Completed	N/A
NCT00786864	4461090	8174779	Low Back Pain Intensity	NA	exercise programme	Other	back pain|low back pain	Low Back Pain	Parallel Assignment	Interventional	Prevention	Randomized	Exercise for Low Back Pain in Children	2		NA	0	ANCOVA					NA	All	72	Completed	N/A
NCT00786864	4461091	8174780	Neural Mobility	NA	exercise programme	Other	back pain|low back pain	Low Back Pain	Parallel Assignment	Interventional	Prevention	Randomized	Exercise for Low Back Pain in Children	2		NA	0	ANCOVA					NA	All	72	Completed	N/A
NCT00786864	4461092	8174781	Low Back Pain Prevalence	NA	exercise programme	Other	back pain|low back pain	Low Back Pain	Parallel Assignment	Interventional	Prevention	Randomized	Exercise for Low Back Pain in Children	2		NA	0	ANCOVA					NA	All	72	Completed	N/A
NCT00786994	4461087	8174776	Objective Response of the Marker Actinic Keratosis, Defined as Histologically Complete or Partial Clearance.	petrolatum	Oleogel-S10 100 mg/g|Placebo (petroleum jelly)	Drug|Drug	keratosis|keratosis, actinic	Actinic Keratoses	Parallel Assignment	Interventional	Treatment	Randomized	The Efficacy and Tolerability of Oleogel-S-10 in Patients With Actinic Keratoses	4		NA	0.83	Mantel Haenszel					NA	All	165	Completed	Phase 2
NCT00786994	4461088	8174776	Objective Response of the Marker Actinic Keratosis, Defined as Histologically Complete or Partial Clearance.	petrolatum	Oleogel-S10 100 mg/g|Placebo (petroleum jelly)	Drug|Drug	keratosis|keratosis, actinic	Actinic Keratoses	Parallel Assignment	Interventional	Treatment	Randomized	The Efficacy and Tolerability of Oleogel-S-10 in Patients With Actinic Keratoses	4		NA	0.6	Mantel Haenszel					NA	All	165	Completed	Phase 2
NCT00787189	4461086	8174751	Participants Whose Change in Percent Correct Word Recognition Scores From Baseline to One Week After Study Treatment Equalled or Exceeded the Minimum Change in a Reference Chart.	NA	The Hearing Laser|Placebo Laser	Device|Device	hearing loss, sensorineural|hearing loss|deafness	Sensorineural Hearing Loss	Parallel Assignment	Interventional	Treatment	Randomized	Study of Low Level Laser Therapy and Word Recognition in Hearing Impaired Individuals	2		NA	0.0005	Fisher Exact					NA	All	80	Completed	N/A
NCT00787254	4461048	8174693	Change From Baseline in Severity of Hematemesis and Melena Gastrointestinal Symptom (Month 18)	gefarnate|dexlansoprazole|lansoprazole	Lansoprazole|Gefarnate	Drug|Drug	duodenal ulcer|ulcer|stomach ulcer	Duodenal Ulcer|Stomach Ulcer	Parallel Assignment	Interventional	Treatment	Randomized	Efficacy and Safety of Lansoprazole on Gastric and Duodenal Ulcers in Patients Taking Nonsteroidal Anti-Inflammatory Drugs	2		NA	1	Wilcoxon (Mann-Whitney)					NA	All	366	Completed	Phase 3
NCT00787254	4461049	8174694	Change From Baseline in Severity of Hematemesis and Melena Gastrointestinal Symptom (Month 12)	gefarnate|dexlansoprazole|lansoprazole	Lansoprazole|Gefarnate	Drug|Drug	duodenal ulcer|ulcer|stomach ulcer	Duodenal Ulcer|Stomach Ulcer	Parallel Assignment	Interventional	Treatment	Randomized	Efficacy and Safety of Lansoprazole on Gastric and Duodenal Ulcers in Patients Taking Nonsteroidal Anti-Inflammatory Drugs	2		NA	0.4028	Wilcoxon (Mann-Whitney)					NA	All	366	Completed	Phase 3
NCT00787254	4461050	8174695	Change From Baseline in Severity of Hematemesis and Melena Gastrointestinal Symptom (Month 6)	gefarnate|dexlansoprazole|lansoprazole	Lansoprazole|Gefarnate	Drug|Drug	duodenal ulcer|ulcer|stomach ulcer	Duodenal Ulcer|Stomach Ulcer	Parallel Assignment	Interventional	Treatment	Randomized	Efficacy and Safety of Lansoprazole on Gastric and Duodenal Ulcers in Patients Taking Nonsteroidal Anti-Inflammatory Drugs	2		NA	0.2503	Wilcoxon (Mann-Whitney)					NA	All	366	Completed	Phase 3
NCT00787254	4461051	8174696	Change From Baseline in Severity of Hematemesis and Melena Gastrointestinal Symptom (Month 3)	gefarnate|dexlansoprazole|lansoprazole	Lansoprazole|Gefarnate	Drug|Drug	duodenal ulcer|ulcer|stomach ulcer	Duodenal Ulcer|Stomach Ulcer	Parallel Assignment	Interventional	Treatment	Randomized	Efficacy and Safety of Lansoprazole on Gastric and Duodenal Ulcers in Patients Taking Nonsteroidal Anti-Inflammatory Drugs	2		NA	0.1571	Wilcoxon (Mann-Whitney)					NA	All	366	Completed	Phase 3
NCT00787254	4461052	8174698	Change From Baseline in Severity of Anorexia Gastrointestinal Symptom (Month 18)	gefarnate|dexlansoprazole|lansoprazole	Lansoprazole|Gefarnate	Drug|Drug	duodenal ulcer|ulcer|stomach ulcer	Duodenal Ulcer|Stomach Ulcer	Parallel Assignment	Interventional	Treatment	Randomized	Efficacy and Safety of Lansoprazole on Gastric and Duodenal Ulcers in Patients Taking Nonsteroidal Anti-Inflammatory Drugs	2		NA	0.4344	t-test, 2 sided					NA	All	366	Completed	Phase 3
NCT00787254	4461053	8174699	Change From Baseline in Severity of Anorexia Gastrointestinal Symptom (Month 12)	gefarnate|dexlansoprazole|lansoprazole	Lansoprazole|Gefarnate	Drug|Drug	duodenal ulcer|ulcer|stomach ulcer	Duodenal Ulcer|Stomach Ulcer	Parallel Assignment	Interventional	Treatment	Randomized	Efficacy and Safety of Lansoprazole on Gastric and Duodenal Ulcers in Patients Taking Nonsteroidal Anti-Inflammatory Drugs	2		NA	0.3117	Wilcoxon (Mann-Whitney)					NA	All	366	Completed	Phase 3
NCT00787254	4461054	8174700	Change From Baseline in Severity of Anorexia Gastrointestinal Symptom (Month 6)	gefarnate|dexlansoprazole|lansoprazole	Lansoprazole|Gefarnate	Drug|Drug	duodenal ulcer|ulcer|stomach ulcer	Duodenal Ulcer|Stomach Ulcer	Parallel Assignment	Interventional	Treatment	Randomized	Efficacy and Safety of Lansoprazole on Gastric and Duodenal Ulcers in Patients Taking Nonsteroidal Anti-Inflammatory Drugs	2		NA	0.7223	Wilcoxon (Mann-Whitney)					NA	All	366	Completed	Phase 3
NCT00787254	4461055	8174701	Change From Baseline in Severity of Anorexia Gastrointestinal Symptom (Month 3)	gefarnate|dexlansoprazole|lansoprazole	Lansoprazole|Gefarnate	Drug|Drug	duodenal ulcer|ulcer|stomach ulcer	Duodenal Ulcer|Stomach Ulcer	Parallel Assignment	Interventional	Treatment	Randomized	Efficacy and Safety of Lansoprazole on Gastric and Duodenal Ulcers in Patients Taking Nonsteroidal Anti-Inflammatory Drugs	2		NA	0.5328	Wilcoxon (Mann-Whitney)					NA	All	366	Completed	Phase 3
NCT00787254	4461056	8174703	Change From Baseline in Severity of Feeling of Heartburn Gastrointestinal Symptom (Month 18)	gefarnate|dexlansoprazole|lansoprazole	Lansoprazole|Gefarnate	Drug|Drug	duodenal ulcer|ulcer|stomach ulcer	Duodenal Ulcer|Stomach Ulcer	Parallel Assignment	Interventional	Treatment	Randomized	Efficacy and Safety of Lansoprazole on Gastric and Duodenal Ulcers in Patients Taking Nonsteroidal Anti-Inflammatory Drugs	2		NA	0.1522	Wilcoxon (Mann-Whitney)					NA	All	366	Completed	Phase 3
NCT00787254	4461057	8174704	Change From Baseline in Severity of Feeling of Heartburn Gastrointestinal Symptom (Month 12)	gefarnate|dexlansoprazole|lansoprazole	Lansoprazole|Gefarnate	Drug|Drug	duodenal ulcer|ulcer|stomach ulcer	Duodenal Ulcer|Stomach Ulcer	Parallel Assignment	Interventional	Treatment	Randomized	Efficacy and Safety of Lansoprazole on Gastric and Duodenal Ulcers in Patients Taking Nonsteroidal Anti-Inflammatory Drugs	2		NA	0.7121	Wilcoxon (Mann-Whitney)					NA	All	366	Completed	Phase 3
NCT00787254	4461058	8174705	Change From Baseline in Severity of Feeling of Heartburn Gastrointestinal Symptom (Month 6)	gefarnate|dexlansoprazole|lansoprazole	Lansoprazole|Gefarnate	Drug|Drug	duodenal ulcer|ulcer|stomach ulcer	Duodenal Ulcer|Stomach Ulcer	Parallel Assignment	Interventional	Treatment	Randomized	Efficacy and Safety of Lansoprazole on Gastric and Duodenal Ulcers in Patients Taking Nonsteroidal Anti-Inflammatory Drugs	2		NA	0.3046	Wilcoxon (Mann-Whitney)					NA	All	366	Completed	Phase 3
NCT00787254	4461059	8174706	Change From Baseline in Severity of Feeling of Heartburn Gastrointestinal Symptom (Month 3)	gefarnate|dexlansoprazole|lansoprazole	Lansoprazole|Gefarnate	Drug|Drug	duodenal ulcer|ulcer|stomach ulcer	Duodenal Ulcer|Stomach Ulcer	Parallel Assignment	Interventional	Treatment	Randomized	Efficacy and Safety of Lansoprazole on Gastric and Duodenal Ulcers in Patients Taking Nonsteroidal Anti-Inflammatory Drugs	2		NA	0.0703	Wilcoxon (Mann-Whitney)					NA	All	366	Completed	Phase 3
NCT00787254	4461060	8174708	Change From Baseline in Severity of Feeling of Nausea Gastrointestinal Symptom (Month 18)	gefarnate|dexlansoprazole|lansoprazole	Lansoprazole|Gefarnate	Drug|Drug	duodenal ulcer|ulcer|stomach ulcer	Duodenal Ulcer|Stomach Ulcer	Parallel Assignment	Interventional	Treatment	Randomized	Efficacy and Safety of Lansoprazole on Gastric and Duodenal Ulcers in Patients Taking Nonsteroidal Anti-Inflammatory Drugs	2		NA	0.2008	Wilcoxon (Mann-Whitney)					NA	All	366	Completed	Phase 3
NCT00787254	4461061	8174709	Change From Baseline in Severity of Feeling of Nausea Gastrointestinal Symptom (Month 12)	gefarnate|dexlansoprazole|lansoprazole	Lansoprazole|Gefarnate	Drug|Drug	duodenal ulcer|ulcer|stomach ulcer	Duodenal Ulcer|Stomach Ulcer	Parallel Assignment	Interventional	Treatment	Randomized	Efficacy and Safety of Lansoprazole on Gastric and Duodenal Ulcers in Patients Taking Nonsteroidal Anti-Inflammatory Drugs	2		NA	0.9566	Wilcoxon (Mann-Whitney)					NA	All	366	Completed	Phase 3
NCT00787254	4461062	8174710	Change From Baseline in Severity of Feeling of Nausea Gastrointestinal Symptom (Month 6)	gefarnate|dexlansoprazole|lansoprazole	Lansoprazole|Gefarnate	Drug|Drug	duodenal ulcer|ulcer|stomach ulcer	Duodenal Ulcer|Stomach Ulcer	Parallel Assignment	Interventional	Treatment	Randomized	Efficacy and Safety of Lansoprazole on Gastric and Duodenal Ulcers in Patients Taking Nonsteroidal Anti-Inflammatory Drugs	2		NA	0.7244	Wilcoxon (Mann-Whitney)					NA	All	366	Completed	Phase 3
NCT00787254	4461063	8174711	Change From Baseline in Severity of Feeling of Nausea Gastrointestinal Symptom (Month 3)	gefarnate|dexlansoprazole|lansoprazole	Lansoprazole|Gefarnate	Drug|Drug	duodenal ulcer|ulcer|stomach ulcer	Duodenal Ulcer|Stomach Ulcer	Parallel Assignment	Interventional	Treatment	Randomized	Efficacy and Safety of Lansoprazole on Gastric and Duodenal Ulcers in Patients Taking Nonsteroidal Anti-Inflammatory Drugs	2		NA	0.8262	Wilcoxon (Mann-Whitney)					NA	All	366	Completed	Phase 3
NCT00787254	4461064	8174713	Change From Baseline in Severity of Feeling of Enlarged Abdomen Gastrointestinal Symptom (Month 18)	gefarnate|dexlansoprazole|lansoprazole	Lansoprazole|Gefarnate	Drug|Drug	duodenal ulcer|ulcer|stomach ulcer	Duodenal Ulcer|Stomach Ulcer	Parallel Assignment	Interventional	Treatment	Randomized	Efficacy and Safety of Lansoprazole on Gastric and Duodenal Ulcers in Patients Taking Nonsteroidal Anti-Inflammatory Drugs	2		NA	0.7325	Wilcoxon (Mann-Whitney)					NA	All	366	Completed	Phase 3
NCT00787254	4461065	8174714	Change From Baseline in Severity of Feeling of Enlarged Abdomen Gastrointestinal Symptom (Month 12)	gefarnate|dexlansoprazole|lansoprazole	Lansoprazole|Gefarnate	Drug|Drug	duodenal ulcer|ulcer|stomach ulcer	Duodenal Ulcer|Stomach Ulcer	Parallel Assignment	Interventional	Treatment	Randomized	Efficacy and Safety of Lansoprazole on Gastric and Duodenal Ulcers in Patients Taking Nonsteroidal Anti-Inflammatory Drugs	2		NA	0.0355	Wilcoxon (Mann-Whitney)					NA	All	366	Completed	Phase 3
NCT00787254	4461066	8174715	Change From Baseline in Severity of Feeling of Enlarged Abdomen Gastrointestinal Symptom (Month 6)	gefarnate|dexlansoprazole|lansoprazole	Lansoprazole|Gefarnate	Drug|Drug	duodenal ulcer|ulcer|stomach ulcer	Duodenal Ulcer|Stomach Ulcer	Parallel Assignment	Interventional	Treatment	Randomized	Efficacy and Safety of Lansoprazole on Gastric and Duodenal Ulcers in Patients Taking Nonsteroidal Anti-Inflammatory Drugs	2		NA	0.4599	Wilcoxon (Mann-Whitney)					NA	All	366	Completed	Phase 3
NCT00787254	4461067	8174716	Change From Baseline in Severity of Feeling of Enlarged Abdomen Gastrointestinal Symptom (Month 3)	gefarnate|dexlansoprazole|lansoprazole	Lansoprazole|Gefarnate	Drug|Drug	duodenal ulcer|ulcer|stomach ulcer	Duodenal Ulcer|Stomach Ulcer	Parallel Assignment	Interventional	Treatment	Randomized	Efficacy and Safety of Lansoprazole on Gastric and Duodenal Ulcers in Patients Taking Nonsteroidal Anti-Inflammatory Drugs	2		NA	0.698	Wilcoxon (Mann-Whitney)					NA	All	366	Completed	Phase 3
NCT00787254	4461068	8174718	Change From Baseline in Severity of Hunger and Nighttime Pain Gastrointestinal Symptom (Month 18)	gefarnate|dexlansoprazole|lansoprazole	Lansoprazole|Gefarnate	Drug|Drug	duodenal ulcer|ulcer|stomach ulcer	Duodenal Ulcer|Stomach Ulcer	Parallel Assignment	Interventional	Treatment	Randomized	Efficacy and Safety of Lansoprazole on Gastric and Duodenal Ulcers in Patients Taking Nonsteroidal Anti-Inflammatory Drugs	2		NA	1	Wilcoxon (Mann-Whitney)					NA	All	366	Completed	Phase 3
NCT00787254	4461069	8174719	Change From Baseline in Severity of Hunger and Nighttime Pain Gastrointestinal Symptom (Month 12)	gefarnate|dexlansoprazole|lansoprazole	Lansoprazole|Gefarnate	Drug|Drug	duodenal ulcer|ulcer|stomach ulcer	Duodenal Ulcer|Stomach Ulcer	Parallel Assignment	Interventional	Treatment	Randomized	Efficacy and Safety of Lansoprazole on Gastric and Duodenal Ulcers in Patients Taking Nonsteroidal Anti-Inflammatory Drugs	2		NA	0.7794	Wilcoxon (Mann-Whitney)					NA	All	366	Completed	Phase 3
NCT00787254	4461070	8174720	Change From Baseline in Severity of Hunger and Nighttime Pain Gastrointestinal Symptom (Month 6)	gefarnate|dexlansoprazole|lansoprazole	Lansoprazole|Gefarnate	Drug|Drug	duodenal ulcer|ulcer|stomach ulcer	Duodenal Ulcer|Stomach Ulcer	Parallel Assignment	Interventional	Treatment	Randomized	Efficacy and Safety of Lansoprazole on Gastric and Duodenal Ulcers in Patients Taking Nonsteroidal Anti-Inflammatory Drugs	2		NA	0.5099	Wilcoxon (Mann-Whitney)					NA	All	366	Completed	Phase 3
NCT00787254	4461071	8174721	Change From Baseline in Severity of Hunger and Nighttime Pain Gastrointestinal Symptom (Month 3)	gefarnate|dexlansoprazole|lansoprazole	Lansoprazole|Gefarnate	Drug|Drug	duodenal ulcer|ulcer|stomach ulcer	Duodenal Ulcer|Stomach Ulcer	Parallel Assignment	Interventional	Treatment	Randomized	Efficacy and Safety of Lansoprazole on Gastric and Duodenal Ulcers in Patients Taking Nonsteroidal Anti-Inflammatory Drugs	2		NA	0.206	Wilcoxon (Mann-Whitney)					NA	All	366	Completed	Phase 3
NCT00787254	4461072	8174723	Change From Baseline in Severity of Postprandial Pain Gastrointestinal Symptom (Month 18)	gefarnate|dexlansoprazole|lansoprazole	Lansoprazole|Gefarnate	Drug|Drug	duodenal ulcer|ulcer|stomach ulcer	Duodenal Ulcer|Stomach Ulcer	Parallel Assignment	Interventional	Treatment	Randomized	Efficacy and Safety of Lansoprazole on Gastric and Duodenal Ulcers in Patients Taking Nonsteroidal Anti-Inflammatory Drugs	2		NA	1	Wilcoxon (Mann-Whitney)					NA	All	366	Completed	Phase 3
NCT00787254	4461073	8174724	Change From Baseline in Severity of Postprandial Pain Gastrointestinal Symptom (Month 12)	gefarnate|dexlansoprazole|lansoprazole	Lansoprazole|Gefarnate	Drug|Drug	duodenal ulcer|ulcer|stomach ulcer	Duodenal Ulcer|Stomach Ulcer	Parallel Assignment	Interventional	Treatment	Randomized	Efficacy and Safety of Lansoprazole on Gastric and Duodenal Ulcers in Patients Taking Nonsteroidal Anti-Inflammatory Drugs	2		NA	0.8811	Wilcoxon (Mann-Whitney)					NA	All	366	Completed	Phase 3
NCT00787254	4461074	8174725	Change From Baseline in Severity of Postprandial Pain Gastrointestinal Symptom (Month 6)	gefarnate|dexlansoprazole|lansoprazole	Lansoprazole|Gefarnate	Drug|Drug	duodenal ulcer|ulcer|stomach ulcer	Duodenal Ulcer|Stomach Ulcer	Parallel Assignment	Interventional	Treatment	Randomized	Efficacy and Safety of Lansoprazole on Gastric and Duodenal Ulcers in Patients Taking Nonsteroidal Anti-Inflammatory Drugs	2		NA	0.6607	Wilcoxon (Mann-Whitney)					NA	All	366	Completed	Phase 3
NCT00787254	4461075	8174726	Change From Baseline in Severity of Postprandial Pain Gastrointestinal Symptom (Month 3)	gefarnate|dexlansoprazole|lansoprazole	Lansoprazole|Gefarnate	Drug|Drug	duodenal ulcer|ulcer|stomach ulcer	Duodenal Ulcer|Stomach Ulcer	Parallel Assignment	Interventional	Treatment	Randomized	Efficacy and Safety of Lansoprazole on Gastric and Duodenal Ulcers in Patients Taking Nonsteroidal Anti-Inflammatory Drugs	2		NA	0.4788	Wilcoxon (Mann-Whitney)					NA	All	366	Completed	Phase 3
NCT00787254	4461076	8174727	Number of Participants With Gastric or Duodenal Ulcer or Gastric or Duodenal Hemorrhagic Lesion (Upper Gastrointestinal Hemorrhage)	gefarnate|dexlansoprazole|lansoprazole	Lansoprazole|Gefarnate	Drug|Drug	duodenal ulcer|ulcer|stomach ulcer	Duodenal Ulcer|Stomach Ulcer	Parallel Assignment	Interventional	Treatment	Randomized	Efficacy and Safety of Lansoprazole on Gastric and Duodenal Ulcers in Patients Taking Nonsteroidal Anti-Inflammatory Drugs	2		NA	0.0001	Log Rank					NA	All	366	Completed	Phase 3
NCT00787254	4461077	8174729	Change From Baseline in Duodenal Mucosal Injury Assessed by Lanza Score (Partially Revised) (Month 18)	gefarnate|dexlansoprazole|lansoprazole	Lansoprazole|Gefarnate	Drug|Drug	duodenal ulcer|ulcer|stomach ulcer	Duodenal Ulcer|Stomach Ulcer	Parallel Assignment	Interventional	Treatment	Randomized	Efficacy and Safety of Lansoprazole on Gastric and Duodenal Ulcers in Patients Taking Nonsteroidal Anti-Inflammatory Drugs	2		NA	0.2363	Wilcoxon (Mann-Whitney)					NA	All	366	Completed	Phase 3
NCT00787254	4461078	8174730	Change From Baseline in Duodenal Mucosal Injury Assessed by Lanza Score (Partially Revised) (Month 12)	gefarnate|dexlansoprazole|lansoprazole	Lansoprazole|Gefarnate	Drug|Drug	duodenal ulcer|ulcer|stomach ulcer	Duodenal Ulcer|Stomach Ulcer	Parallel Assignment	Interventional	Treatment	Randomized	Efficacy and Safety of Lansoprazole on Gastric and Duodenal Ulcers in Patients Taking Nonsteroidal Anti-Inflammatory Drugs	2		NA	0.0068	Wilcoxon (Mann-Whitney)					NA	All	366	Completed	Phase 3
NCT00787254	4461079	8174731	Change From Baseline in Duodenal Mucosal Injury Assessed by Lanza Score (Partially Revised) (Month 6)	gefarnate|dexlansoprazole|lansoprazole	Lansoprazole|Gefarnate	Drug|Drug	duodenal ulcer|ulcer|stomach ulcer	Duodenal Ulcer|Stomach Ulcer	Parallel Assignment	Interventional	Treatment	Randomized	Efficacy and Safety of Lansoprazole on Gastric and Duodenal Ulcers in Patients Taking Nonsteroidal Anti-Inflammatory Drugs	2		NA	0.0161	Wilcoxon (Mann-Whitney)					NA	All	366	Completed	Phase 3
NCT00787254	4461080	8174732	Change From Baseline in Duodenal Mucosal Injury Assessed by Lanza Score (Partially Revised) (Month 3)	gefarnate|dexlansoprazole|lansoprazole	Lansoprazole|Gefarnate	Drug|Drug	duodenal ulcer|ulcer|stomach ulcer	Duodenal Ulcer|Stomach Ulcer	Parallel Assignment	Interventional	Treatment	Randomized	Efficacy and Safety of Lansoprazole on Gastric and Duodenal Ulcers in Patients Taking Nonsteroidal Anti-Inflammatory Drugs	2		NA	0.0001	Wilcoxon (Mann-Whitney)					NA	All	366	Completed	Phase 3
NCT00787254	4461081	8174734	Change From Baseline in Gastric Mucosal Injury Assessed by Lanza Score (Partially Revised) (Month 18)	gefarnate|dexlansoprazole|lansoprazole	Lansoprazole|Gefarnate	Drug|Drug	duodenal ulcer|ulcer|stomach ulcer	Duodenal Ulcer|Stomach Ulcer	Parallel Assignment	Interventional	Treatment	Randomized	Efficacy and Safety of Lansoprazole on Gastric and Duodenal Ulcers in Patients Taking Nonsteroidal Anti-Inflammatory Drugs	2		NA	0.9836	Wilcoxon (Mann-Whitney)					NA	All	366	Completed	Phase 3
NCT00787254	4461082	8174735	Change From Baseline in Gastric Mucosal Injury Assessed by Lanza Score (Partially Revised) (Month 12)	gefarnate|dexlansoprazole|lansoprazole	Lansoprazole|Gefarnate	Drug|Drug	duodenal ulcer|ulcer|stomach ulcer	Duodenal Ulcer|Stomach Ulcer	Parallel Assignment	Interventional	Treatment	Randomized	Efficacy and Safety of Lansoprazole on Gastric and Duodenal Ulcers in Patients Taking Nonsteroidal Anti-Inflammatory Drugs	2		NA	0.0652	Wilcoxon (Mann-Whitney)					NA	All	366	Completed	Phase 3
NCT00787254	4461083	8174736	Change From Baseline in Gastric Mucosal Injury Assessed by Lanza Score (Partially Revised) (Month 6)	gefarnate|dexlansoprazole|lansoprazole	Lansoprazole|Gefarnate	Drug|Drug	duodenal ulcer|ulcer|stomach ulcer	Duodenal Ulcer|Stomach Ulcer	Parallel Assignment	Interventional	Treatment	Randomized	Efficacy and Safety of Lansoprazole on Gastric and Duodenal Ulcers in Patients Taking Nonsteroidal Anti-Inflammatory Drugs	2		NA	0.0041	Wilcoxon (Mann-Whitney)					NA	All	366	Completed	Phase 3
NCT00787254	4461084	8174737	Change From Baseline in Gastric Mucosal Injury Assessed by Lanza Score (Partially Revised) (Month 3)	gefarnate|dexlansoprazole|lansoprazole	Lansoprazole|Gefarnate	Drug|Drug	duodenal ulcer|ulcer|stomach ulcer	Duodenal Ulcer|Stomach Ulcer	Parallel Assignment	Interventional	Treatment	Randomized	Efficacy and Safety of Lansoprazole on Gastric and Duodenal Ulcers in Patients Taking Nonsteroidal Anti-Inflammatory Drugs	2		NA	0.0002	Wilcoxon (Mann-Whitney)					NA	All	366	Completed	Phase 3
NCT00787254	4461085	8174738	Number of Participants With Gastric Ulcer and/or Duodenal Ulcer	gefarnate|dexlansoprazole|lansoprazole	Lansoprazole|Gefarnate	Drug|Drug	duodenal ulcer|ulcer|stomach ulcer	Duodenal Ulcer|Stomach Ulcer	Parallel Assignment	Interventional	Treatment	Randomized	Efficacy and Safety of Lansoprazole on Gastric and Duodenal Ulcers in Patients Taking Nonsteroidal Anti-Inflammatory Drugs	2	Hazard Ratio (HR)	0.251	0.0001	Log Rank	0.14	0.4499	95		NA	All	366	Completed	Phase 3
NCT00787800	4461045	8174630	Number of Subjects With Newly Detected Atrial Tachyarrhythmias	NA	Dual Chamber ICD|Single Chamber ICD	Device|Device	ventricular fibrillation|tachycardia, supraventricular|tachycardia|tachycardia, ventricular|atrial fibrillation	Atrial Fibrillation|Supraventricular Tachycardia|Ventricular Fibrillation|Ventricular Tachycardia	Parallel Assignment	Interventional	Treatment	Randomized	The Use of Dual Chamber ICD With Special Programmed Features to Lower the Risk of Inappropriate Shock	2		NA	0.001	t-test, 2 sided					NA	All	100	Completed	Phase 4
NCT00787800	4461046	8174632	Number of Appropriate Shocks by ICD	NA	Dual Chamber ICD|Single Chamber ICD	Device|Device	ventricular fibrillation|tachycardia, supraventricular|tachycardia|tachycardia, ventricular|atrial fibrillation	Atrial Fibrillation|Supraventricular Tachycardia|Ventricular Fibrillation|Ventricular Tachycardia	Parallel Assignment	Interventional	Treatment	Randomized	The Use of Dual Chamber ICD With Special Programmed Features to Lower the Risk of Inappropriate Shock	2		NA	0.05	t-test, 2 sided					NA	All	100	Completed	Phase 4
NCT00787800	4461047	8174634	Number of Subjects Inappropriately Shocked by Implantable Cardioverter-Defibrillator (ICD)	NA	Dual Chamber ICD|Single Chamber ICD	Device|Device	ventricular fibrillation|tachycardia, supraventricular|tachycardia|tachycardia, ventricular|atrial fibrillation	Atrial Fibrillation|Supraventricular Tachycardia|Ventricular Fibrillation|Ventricular Tachycardia	Parallel Assignment	Interventional	Treatment	Randomized	The Use of Dual Chamber ICD With Special Programmed Features to Lower the Risk of Inappropriate Shock	2		NA	1	Log Rank					NA	All	100	Completed	Phase 4
NCT00788073	4461038	8174601	ABC-FXS Social Avoidance Subscore	NA	STX209|Placebo	Drug|Drug	fragile x syndrome|syndrome	Fragile X Syndrome	Crossover Assignment	Interventional	Treatment	Randomized	Safety, Tolerability and Efficacy Study of STX209 in Subjects With Fragile X Syndrome	2	Mean Difference (Final Values)	1	0.008	ANCOVA			95		NA	All	63	Completed	Phase 2
NCT00788073	4461039	8174602	Aberrant Behavior Checklist Irritability Subscore	NA	STX209|Placebo	Drug|Drug	fragile x syndrome|syndrome	Fragile X Syndrome	Crossover Assignment	Interventional	Treatment	Randomized	Safety, Tolerability and Efficacy Study of STX209 in Subjects With Fragile X Syndrome	2	Mean Difference (Final Values)	-0.2	0.05	ANCOVA					NA	All	63	Completed	Phase 2
NCT00788593	4461033	8174561	Change From Placebo Baseline in Percent Coefficient of Nitrogen Absorption (CNA) During Hospital Treatment	pancreatin|pancrelipase	Placebo|EUR-1008 (APT-1008) High Dose|EUR-1008 (APT-1008) Low Dose	Drug|Drug|Drug	pancreatitis, chronic|exocrine pancreatic insufficiency|pancreatitis	Chronic Pancreatitis|Exocrine Pancreatic Insufficiency	Crossover Assignment	Interventional	Treatment	Randomized	A Randomized, Double-Blind, Dose Response-Control, Crossover Study to Evaluate the Safety and Efficacy of Two Doses of EUR-1008 (APT-1008) in Chronic Pancreatitis (CP) Participants With Exocrine Pancreatic Insufficiency (EPI)	3		NA	0.001	t-test, 2 sided					NA	All	82	Completed	Phase 3
NCT00788593	4461034	8174561	Change From Placebo Baseline in Percent Coefficient of Nitrogen Absorption (CNA) During Hospital Treatment	pancreatin|pancrelipase	Placebo|EUR-1008 (APT-1008) High Dose|EUR-1008 (APT-1008) Low Dose	Drug|Drug|Drug	pancreatitis, chronic|exocrine pancreatic insufficiency|pancreatitis	Chronic Pancreatitis|Exocrine Pancreatic Insufficiency	Crossover Assignment	Interventional	Treatment	Randomized	A Randomized, Double-Blind, Dose Response-Control, Crossover Study to Evaluate the Safety and Efficacy of Two Doses of EUR-1008 (APT-1008) in Chronic Pancreatitis (CP) Participants With Exocrine Pancreatic Insufficiency (EPI)	3		NA	0.001	t-test, 2 sided					NA	All	82	Completed	Phase 3
NCT00788593	4461036	8174562	Change From Placebo Baseline in Percent Coefficient of Fat Absorption (CFA) in High Dose EUR-1008 and Low Dose EUR-1008 During Hospital Treatment	pancreatin|pancrelipase	Placebo|EUR-1008 (APT-1008) High Dose|EUR-1008 (APT-1008) Low Dose	Drug|Drug|Drug	pancreatitis, chronic|exocrine pancreatic insufficiency|pancreatitis	Chronic Pancreatitis|Exocrine Pancreatic Insufficiency	Crossover Assignment	Interventional	Treatment	Randomized	A Randomized, Double-Blind, Dose Response-Control, Crossover Study to Evaluate the Safety and Efficacy of Two Doses of EUR-1008 (APT-1008) in Chronic Pancreatitis (CP) Participants With Exocrine Pancreatic Insufficiency (EPI)	3		NA	0.001	t-test, 2 sided					NA	All	82	Completed	Phase 3
NCT00788593	4461035	8174562	Change From Placebo Baseline in Percent Coefficient of Fat Absorption (CFA) in High Dose EUR-1008 and Low Dose EUR-1008 During Hospital Treatment	pancreatin|pancrelipase	Placebo|EUR-1008 (APT-1008) High Dose|EUR-1008 (APT-1008) Low Dose	Drug|Drug|Drug	pancreatitis, chronic|exocrine pancreatic insufficiency|pancreatitis	Chronic Pancreatitis|Exocrine Pancreatic Insufficiency	Crossover Assignment	Interventional	Treatment	Randomized	A Randomized, Double-Blind, Dose Response-Control, Crossover Study to Evaluate the Safety and Efficacy of Two Doses of EUR-1008 (APT-1008) in Chronic Pancreatitis (CP) Participants With Exocrine Pancreatic Insufficiency (EPI)	3		NA	0.001	t-test, 2 sided					NA	All	82	Completed	Phase 3
NCT00788593	4461037	8174563	Percent Coefficient of Fat Absorption (CFA) of Participants Treated With High Dose EUR-1008 and Low Dose EUR-1008	pancreatin|pancrelipase	Placebo|EUR-1008 (APT-1008) High Dose|EUR-1008 (APT-1008) Low Dose	Drug|Drug|Drug	pancreatitis, chronic|exocrine pancreatic insufficiency|pancreatitis	Chronic Pancreatitis|Exocrine Pancreatic Insufficiency	Crossover Assignment	Interventional	Treatment	Randomized	A Randomized, Double-Blind, Dose Response-Control, Crossover Study to Evaluate the Safety and Efficacy of Two Doses of EUR-1008 (APT-1008) in Chronic Pancreatitis (CP) Participants With Exocrine Pancreatic Insufficiency (EPI)	3	Least Square (LS) Mean Difference	1.023	0.228	ANCOVA	-0.656	2.701	95		NA	All	82	Completed	Phase 3
NCT00788710	4461013	8174548	Average Elicited Pain Upon Sitting Over Days 1 to 3	etoricoxib	etoricoxib (MK0663) 120 mg|Comparator: Placebo|etoricoxib (MK0663) 90 mg	Drug|Drug|Drug	acute pain	Acute Pain Following a Total Abdominal Hysterectomy	Parallel Assignment	Interventional	Treatment	Randomized	A Study of MK0663/Etoricoxib for Post-Abdominal Hysterectomy Surgery Pain (0663-097)(COMPLETED)	3		NA	0.001	ANOVA					NA	Female	430	Completed	Phase 3
NCT00788710	4461012	8174548	Average Elicited Pain Upon Sitting Over Days 1 to 3	etoricoxib	etoricoxib (MK0663) 120 mg|Comparator: Placebo|etoricoxib (MK0663) 90 mg	Drug|Drug|Drug	acute pain	Acute Pain Following a Total Abdominal Hysterectomy	Parallel Assignment	Interventional	Treatment	Randomized	A Study of MK0663/Etoricoxib for Post-Abdominal Hysterectomy Surgery Pain (0663-097)(COMPLETED)	3		NA	0.001	ANOVA					NA	Female	430	Completed	Phase 3
NCT00788710	4461015	8174549	Average Total Daily Dose of Morphine Over Days 1 to 3	etoricoxib	etoricoxib (MK0663) 120 mg|Comparator: Placebo|etoricoxib (MK0663) 90 mg	Drug|Drug|Drug	acute pain	Acute Pain Following a Total Abdominal Hysterectomy	Parallel Assignment	Interventional	Treatment	Randomized	A Study of MK0663/Etoricoxib for Post-Abdominal Hysterectomy Surgery Pain (0663-097)(COMPLETED)	3		NA	0.001	ANOVA					NA	Female	430	Completed	Phase 3
NCT00788710	4461014	8174549	Average Total Daily Dose of Morphine Over Days 1 to 3	etoricoxib	etoricoxib (MK0663) 120 mg|Comparator: Placebo|etoricoxib (MK0663) 90 mg	Drug|Drug|Drug	acute pain	Acute Pain Following a Total Abdominal Hysterectomy	Parallel Assignment	Interventional	Treatment	Randomized	A Study of MK0663/Etoricoxib for Post-Abdominal Hysterectomy Surgery Pain (0663-097)(COMPLETED)	3		NA	0.001	ANOVA					NA	Female	430	Completed	Phase 3
NCT00788710	4461017	8174550	Average Pain Intensity at Rest Over Days 1 to 3	etoricoxib	etoricoxib (MK0663) 120 mg|Comparator: Placebo|etoricoxib (MK0663) 90 mg	Drug|Drug|Drug	acute pain	Acute Pain Following a Total Abdominal Hysterectomy	Parallel Assignment	Interventional	Treatment	Randomized	A Study of MK0663/Etoricoxib for Post-Abdominal Hysterectomy Surgery Pain (0663-097)(COMPLETED)	3		NA	0.001	ANOVA					NA	Female	430	Completed	Phase 3
NCT00788710	4461016	8174550	Average Pain Intensity at Rest Over Days 1 to 3	etoricoxib	etoricoxib (MK0663) 120 mg|Comparator: Placebo|etoricoxib (MK0663) 90 mg	Drug|Drug|Drug	acute pain	Acute Pain Following a Total Abdominal Hysterectomy	Parallel Assignment	Interventional	Treatment	Randomized	A Study of MK0663/Etoricoxib for Post-Abdominal Hysterectomy Surgery Pain (0663-097)(COMPLETED)	3		NA	0.001	ANOVA					NA	Female	430	Completed	Phase 3
NCT00788957	4460998	8174526	On-treatment Progression-free Survival	rilotumumab|panitumumab	Panitumumab|Ganitumab|Rilotumumab|Placebo	Drug|Drug|Drug|Drug	rectal neoplasms|colonic neoplasms|colorectal neoplasms|gastrointestinal neoplasms	Colon Cancer|Colorectal Cancer|Gastrointestinal Cancer|Metastatic Colorectal Cancer|Rectal Cancer	Parallel Assignment	Interventional	Treatment	Randomized	Panitumumab Combination Study With Rilotumumab or Ganitumab in Wild-type Kirsten Rat Sarcoma Virus Oncogene Homolog (KRAS) Metastatic Colorectal Cancer (mCRC)	4	Difference in median time	1.5	NA		-1.7	2.9	95		NA	All	153	Completed	Phase 1/Phase 2
NCT00788957	4460999	8174526	On-treatment Progression-free Survival	rilotumumab|panitumumab	Panitumumab|Ganitumab|Rilotumumab|Placebo	Drug|Drug|Drug|Drug	rectal neoplasms|colonic neoplasms|colorectal neoplasms|gastrointestinal neoplasms	Colon Cancer|Colorectal Cancer|Gastrointestinal Cancer|Metastatic Colorectal Cancer|Rectal Cancer	Parallel Assignment	Interventional	Treatment	Randomized	Panitumumab Combination Study With Rilotumumab or Ganitumab in Wild-type Kirsten Rat Sarcoma Virus Oncogene Homolog (KRAS) Metastatic Colorectal Cancer (mCRC)	4	Difference in median time	1.5	NA		-0.3	2.8	95		NA	All	153	Completed	Phase 1/Phase 2
NCT00788957	4461001	8174527	Progression-free Survival	rilotumumab|panitumumab	Panitumumab|Ganitumab|Rilotumumab|Placebo	Drug|Drug|Drug|Drug	rectal neoplasms|colonic neoplasms|colorectal neoplasms|gastrointestinal neoplasms	Colon Cancer|Colorectal Cancer|Gastrointestinal Cancer|Metastatic Colorectal Cancer|Rectal Cancer	Parallel Assignment	Interventional	Treatment	Randomized	Panitumumab Combination Study With Rilotumumab or Ganitumab in Wild-type Kirsten Rat Sarcoma Virus Oncogene Homolog (KRAS) Metastatic Colorectal Cancer (mCRC)	4	Difference in median time	1.5	NA		-0.6	2.8	95		NA	All	153	Completed	Phase 1/Phase 2
NCT00788957	4461000	8174527	Progression-free Survival	rilotumumab|panitumumab	Panitumumab|Ganitumab|Rilotumumab|Placebo	Drug|Drug|Drug|Drug	rectal neoplasms|colonic neoplasms|colorectal neoplasms|gastrointestinal neoplasms	Colon Cancer|Colorectal Cancer|Gastrointestinal Cancer|Metastatic Colorectal Cancer|Rectal Cancer	Parallel Assignment	Interventional	Treatment	Randomized	Panitumumab Combination Study With Rilotumumab or Ganitumab in Wild-type Kirsten Rat Sarcoma Virus Oncogene Homolog (KRAS) Metastatic Colorectal Cancer (mCRC)	4	Difference in median time	1.5	NA		-1.6	2.9	95		NA	All	153	Completed	Phase 1/Phase 2
NCT00788957	4461003	8174528	Part 2: Percentage of Participants With Disease Control	rilotumumab|panitumumab	Panitumumab|Ganitumab|Rilotumumab|Placebo	Drug|Drug|Drug|Drug	rectal neoplasms|colonic neoplasms|colorectal neoplasms|gastrointestinal neoplasms	Colon Cancer|Colorectal Cancer|Gastrointestinal Cancer|Metastatic Colorectal Cancer|Rectal Cancer	Parallel Assignment	Interventional	Treatment	Randomized	Panitumumab Combination Study With Rilotumumab or Ganitumab in Wild-type Kirsten Rat Sarcoma Virus Oncogene Homolog (KRAS) Metastatic Colorectal Cancer (mCRC)	4	Risk Difference (RD)	15	NA		-6	34	95		NA	All	153	Completed	Phase 1/Phase 2
NCT00788957	4461002	8174528	Part 2: Percentage of Participants With Disease Control	rilotumumab|panitumumab	Panitumumab|Ganitumab|Rilotumumab|Placebo	Drug|Drug|Drug|Drug	rectal neoplasms|colonic neoplasms|colorectal neoplasms|gastrointestinal neoplasms	Colon Cancer|Colorectal Cancer|Gastrointestinal Cancer|Metastatic Colorectal Cancer|Rectal Cancer	Parallel Assignment	Interventional	Treatment	Randomized	Panitumumab Combination Study With Rilotumumab or Ganitumab in Wild-type Kirsten Rat Sarcoma Virus Oncogene Homolog (KRAS) Metastatic Colorectal Cancer (mCRC)	4	Risk Difference (RD)	5	NA		-16	25	95		NA	All	153	Completed	Phase 1/Phase 2
NCT00788957	4461009	8174531	Part 2: Percentage of Participants With an Objective Response	rilotumumab|panitumumab	Panitumumab|Ganitumab|Rilotumumab|Placebo	Drug|Drug|Drug|Drug	rectal neoplasms|colonic neoplasms|colorectal neoplasms|gastrointestinal neoplasms	Colon Cancer|Colorectal Cancer|Gastrointestinal Cancer|Metastatic Colorectal Cancer|Rectal Cancer	Parallel Assignment	Interventional	Treatment	Randomized	Panitumumab Combination Study With Rilotumumab or Ganitumab in Wild-type Kirsten Rat Sarcoma Virus Oncogene Homolog (KRAS) Metastatic Colorectal Cancer (mCRC)	4	Posterior Mean	29.4	NA		18.3	42.4	95		NA	All	153	Completed	Phase 1/Phase 2
NCT00788957	4461004	8174531	Part 2: Percentage of Participants With an Objective Response	rilotumumab|panitumumab	Panitumumab|Ganitumab|Rilotumumab|Placebo	Drug|Drug|Drug|Drug	rectal neoplasms|colonic neoplasms|colorectal neoplasms|gastrointestinal neoplasms	Colon Cancer|Colorectal Cancer|Gastrointestinal Cancer|Metastatic Colorectal Cancer|Rectal Cancer	Parallel Assignment	Interventional	Treatment	Randomized	Panitumumab Combination Study With Rilotumumab or Ganitumab in Wild-type Kirsten Rat Sarcoma Virus Oncogene Homolog (KRAS) Metastatic Colorectal Cancer (mCRC)	4	Posterior Mean odds ratio (OR)	1.281	0.6336	Posterior probability of OR > 1	0.478	2.726	95		NA	All	153	Completed	Phase 1/Phase 2
NCT00788957	4461010	8174531	Part 2: Percentage of Participants With an Objective Response	rilotumumab|panitumumab	Panitumumab|Ganitumab|Rilotumumab|Placebo	Drug|Drug|Drug|Drug	rectal neoplasms|colonic neoplasms|colorectal neoplasms|gastrointestinal neoplasms	Colon Cancer|Colorectal Cancer|Gastrointestinal Cancer|Metastatic Colorectal Cancer|Rectal Cancer	Parallel Assignment	Interventional	Treatment	Randomized	Panitumumab Combination Study With Rilotumumab or Ganitumab in Wild-type Kirsten Rat Sarcoma Virus Oncogene Homolog (KRAS) Metastatic Colorectal Cancer (mCRC)	4	Posterior Mean	18.5	NA		11.2	27	95		NA	All	153	Completed	Phase 1/Phase 2
NCT00788957	4461008	8174531	Part 2: Percentage of Participants With an Objective Response	rilotumumab|panitumumab	Panitumumab|Ganitumab|Rilotumumab|Placebo	Drug|Drug|Drug|Drug	rectal neoplasms|colonic neoplasms|colorectal neoplasms|gastrointestinal neoplasms	Colon Cancer|Colorectal Cancer|Gastrointestinal Cancer|Metastatic Colorectal Cancer|Rectal Cancer	Parallel Assignment	Interventional	Treatment	Randomized	Panitumumab Combination Study With Rilotumumab or Ganitumab in Wild-type Kirsten Rat Sarcoma Virus Oncogene Homolog (KRAS) Metastatic Colorectal Cancer (mCRC)	4	Posterior Mean	21.1	NA		11.3	32.9	95		NA	All	153	Completed	Phase 1/Phase 2
NCT00788957	4461006	8174531	Part 2: Percentage of Participants With an Objective Response	rilotumumab|panitumumab	Panitumumab|Ganitumab|Rilotumumab|Placebo	Drug|Drug|Drug|Drug	rectal neoplasms|colonic neoplasms|colorectal neoplasms|gastrointestinal neoplasms	Colon Cancer|Colorectal Cancer|Gastrointestinal Cancer|Metastatic Colorectal Cancer|Rectal Cancer	Parallel Assignment	Interventional	Treatment	Randomized	Panitumumab Combination Study With Rilotumumab or Ganitumab in Wild-type Kirsten Rat Sarcoma Virus Oncogene Homolog (KRAS) Metastatic Colorectal Cancer (mCRC)	4	Posterior Mean Difference in ORR	2.5	NA		-10.6	16.4	95		NA	All	153	Completed	Phase 1/Phase 2
NCT00788957	4461005	8174531	Part 2: Percentage of Participants With an Objective Response	rilotumumab|panitumumab	Panitumumab|Ganitumab|Rilotumumab|Placebo	Drug|Drug|Drug|Drug	rectal neoplasms|colonic neoplasms|colorectal neoplasms|gastrointestinal neoplasms	Colon Cancer|Colorectal Cancer|Gastrointestinal Cancer|Metastatic Colorectal Cancer|Rectal Cancer	Parallel Assignment	Interventional	Treatment	Randomized	Panitumumab Combination Study With Rilotumumab or Ganitumab in Wild-type Kirsten Rat Sarcoma Virus Oncogene Homolog (KRAS) Metastatic Colorectal Cancer (mCRC)	4	Posterior Mean odds ratio (OR)	2.003	0.9318	Posterior probability of OR > 1	0.84	4.243	95		NA	All	153	Completed	Phase 1/Phase 2
NCT00788957	4461007	8174531	Part 2: Percentage of Participants With an Objective Response	rilotumumab|panitumumab	Panitumumab|Ganitumab|Rilotumumab|Placebo	Drug|Drug|Drug|Drug	rectal neoplasms|colonic neoplasms|colorectal neoplasms|gastrointestinal neoplasms	Colon Cancer|Colorectal Cancer|Gastrointestinal Cancer|Metastatic Colorectal Cancer|Rectal Cancer	Parallel Assignment	Interventional	Treatment	Randomized	Panitumumab Combination Study With Rilotumumab or Ganitumab in Wild-type Kirsten Rat Sarcoma Virus Oncogene Homolog (KRAS) Metastatic Colorectal Cancer (mCRC)	4	Posterior Mean Difference in ORR	10.9	NA		-2.9	26.2	95		NA	All	153	Completed	Phase 1/Phase 2
NCT00789074	4460989	8174498	Change in MPSS Scores of Urges to Smoke and Cigarette Withdrawal Symptoms Throughout the First Four Weeks of Abstinence	varenicline	Varenicline|Placebo	Drug|Drug	tobacco use disorder	Smoking Cessation|Tobacco Dependence	Parallel Assignment	Interventional	Treatment	Randomized	Use of Varenicline for 4-weeks Prior to Quitting	2		NA	0.97	ANOVA					NA	All	101	Completed	Phase 3
NCT00789074	4460990	8174499	Change in Pre-quit Cigarette Consumption	varenicline	Varenicline|Placebo	Drug|Drug	tobacco use disorder	Smoking Cessation|Tobacco Dependence	Parallel Assignment	Interventional	Treatment	Randomized	Use of Varenicline for 4-weeks Prior to Quitting	2		NA	0.02	ANOVA					NA	All	101	Completed	Phase 3
NCT00789074	4460991	8174500	Change in Pre-quit Ratings of Cigarette Satisfaction	varenicline	Varenicline|Placebo	Drug|Drug	tobacco use disorder	Smoking Cessation|Tobacco Dependence	Parallel Assignment	Interventional	Treatment	Randomized	Use of Varenicline for 4-weeks Prior to Quitting	2		NA	0.04	ANOVA					NA	All	101	Completed	Phase 3
NCT00789074	4460992	8174501	Change in Pre-quit Cotinine Levels	varenicline	Varenicline|Placebo	Drug|Drug	tobacco use disorder	Smoking Cessation|Tobacco Dependence	Parallel Assignment	Interventional	Treatment	Randomized	Use of Varenicline for 4-weeks Prior to Quitting	2		NA	0.001	ANOVA					NA	All	101	Completed	Phase 3
NCT00789074	4460993	8174502	Change in Pre-quit End-expired Carbon Monoxide Reading (CO)	varenicline	Varenicline|Placebo	Drug|Drug	tobacco use disorder	Smoking Cessation|Tobacco Dependence	Parallel Assignment	Interventional	Treatment	Randomized	Use of Varenicline for 4-weeks Prior to Quitting	2		NA	0.001	ANOVA					NA	All	101	Completed	Phase 3
NCT00789074	4460994	8174503	Rating of Urges to Smoke 24 Hours and One Week After the Target Quit Date Assessed by Mood and Physical Symptoms Scale	varenicline	Varenicline|Placebo	Drug|Drug	tobacco use disorder	Smoking Cessation|Tobacco Dependence	Parallel Assignment	Interventional	Treatment	Randomized	Use of Varenicline for 4-weeks Prior to Quitting	2		NA	0.14	ANOVA					NA	All	101	Completed	Phase 3
NCT00789191	4460974	8174485	Self-measured 9-point Plasma Glucose Profile	sitagliptin phosphate|insulin detemir|metformin	insulin detemir|sitagliptin|metformin|sulphonylurea	Drug|Drug|Drug|Drug	diabetes mellitus|diabetes mellitus, type 2	Diabetes|Diabetes Mellitus, Type 2	Parallel Assignment	Interventional	Treatment	Randomized	Effect of Detemir and Sitagliptin on Blood Glucose Control in Type 2 Diabetes	2	Mean Difference (Final Values)	-1.04	NA		-1.88	-0.2	95		NA	All	222	Completed	Phase 3
NCT00789191	4460980	8174485	Self-measured 9-point Plasma Glucose Profile	sitagliptin phosphate|insulin detemir|metformin	insulin detemir|sitagliptin|metformin|sulphonylurea	Drug|Drug|Drug|Drug	diabetes mellitus|diabetes mellitus, type 2	Diabetes|Diabetes Mellitus, Type 2	Parallel Assignment	Interventional	Treatment	Randomized	Effect of Detemir and Sitagliptin on Blood Glucose Control in Type 2 Diabetes	2	Mean Difference (Final Values)	-2.01	NA		-2.5	-1.51	95		NA	All	222	Completed	Phase 3
NCT00789191	4460979	8174485	Self-measured 9-point Plasma Glucose Profile	sitagliptin phosphate|insulin detemir|metformin	insulin detemir|sitagliptin|metformin|sulphonylurea	Drug|Drug|Drug|Drug	diabetes mellitus|diabetes mellitus, type 2	Diabetes|Diabetes Mellitus, Type 2	Parallel Assignment	Interventional	Treatment	Randomized	Effect of Detemir and Sitagliptin on Blood Glucose Control in Type 2 Diabetes	2	Mean Difference (Final Values)	-1.64	NA		-2.4	-0.89	95		NA	All	222	Completed	Phase 3
NCT00789191	4460977	8174485	Self-measured 9-point Plasma Glucose Profile	sitagliptin phosphate|insulin detemir|metformin	insulin detemir|sitagliptin|metformin|sulphonylurea	Drug|Drug|Drug|Drug	diabetes mellitus|diabetes mellitus, type 2	Diabetes|Diabetes Mellitus, Type 2	Parallel Assignment	Interventional	Treatment	Randomized	Effect of Detemir and Sitagliptin on Blood Glucose Control in Type 2 Diabetes	2	Mean Difference (Final Values)	-1.3	NA		-2.05	-0.56	95		NA	All	222	Completed	Phase 3
NCT00789191	4460978	8174485	Self-measured 9-point Plasma Glucose Profile	sitagliptin phosphate|insulin detemir|metformin	insulin detemir|sitagliptin|metformin|sulphonylurea	Drug|Drug|Drug|Drug	diabetes mellitus|diabetes mellitus, type 2	Diabetes|Diabetes Mellitus, Type 2	Parallel Assignment	Interventional	Treatment	Randomized	Effect of Detemir and Sitagliptin on Blood Glucose Control in Type 2 Diabetes	2	Mean Difference (Final Values)	-1.02	NA		-1.69	-0.35	95		NA	All	222	Completed	Phase 3
NCT00789191	4460972	8174485	Self-measured 9-point Plasma Glucose Profile	sitagliptin phosphate|insulin detemir|metformin	insulin detemir|sitagliptin|metformin|sulphonylurea	Drug|Drug|Drug|Drug	diabetes mellitus|diabetes mellitus, type 2	Diabetes|Diabetes Mellitus, Type 2	Parallel Assignment	Interventional	Treatment	Randomized	Effect of Detemir and Sitagliptin on Blood Glucose Control in Type 2 Diabetes	2	Mean Difference (Final Values)	-1.8	NA		-2.26	-1.34	95		NA	All	222	Completed	Phase 3
NCT00789191	4460976	8174485	Self-measured 9-point Plasma Glucose Profile	sitagliptin phosphate|insulin detemir|metformin	insulin detemir|sitagliptin|metformin|sulphonylurea	Drug|Drug|Drug|Drug	diabetes mellitus|diabetes mellitus, type 2	Diabetes|Diabetes Mellitus, Type 2	Parallel Assignment	Interventional	Treatment	Randomized	Effect of Detemir and Sitagliptin on Blood Glucose Control in Type 2 Diabetes	2	Median Difference (Final Values)	-0.77	NA		-1.58	0.05	95		NA	All	222	Completed	Phase 3
NCT00789191	4460975	8174485	Self-measured 9-point Plasma Glucose Profile	sitagliptin phosphate|insulin detemir|metformin	insulin detemir|sitagliptin|metformin|sulphonylurea	Drug|Drug|Drug|Drug	diabetes mellitus|diabetes mellitus, type 2	Diabetes|Diabetes Mellitus, Type 2	Parallel Assignment	Interventional	Treatment	Randomized	Effect of Detemir and Sitagliptin on Blood Glucose Control in Type 2 Diabetes	2	Median Difference (Final Values)	-0.88	NA		-1.75	-0.02	95		NA	All	222	Completed	Phase 3
NCT00789191	4460973	8174485	Self-measured 9-point Plasma Glucose Profile	sitagliptin phosphate|insulin detemir|metformin	insulin detemir|sitagliptin|metformin|sulphonylurea	Drug|Drug|Drug|Drug	diabetes mellitus|diabetes mellitus, type 2	Diabetes|Diabetes Mellitus, Type 2	Parallel Assignment	Interventional	Treatment	Randomized	Effect of Detemir and Sitagliptin on Blood Glucose Control in Type 2 Diabetes	2	Mean Difference (Final Values)	-1.17	NA		-1.84	-0.49	95		NA	All	222	Completed	Phase 3
NCT00789191	4460981	8174489	FPG (Fasting Plasma Glucose)	sitagliptin phosphate|insulin detemir|metformin	insulin detemir|sitagliptin|metformin|sulphonylurea	Drug|Drug|Drug|Drug	diabetes mellitus|diabetes mellitus, type 2	Diabetes|Diabetes Mellitus, Type 2	Parallel Assignment	Interventional	Treatment	Randomized	Effect of Detemir and Sitagliptin on Blood Glucose Control in Type 2 Diabetes	2	Mean Difference (Final Values)	-2.45	0.001	ANCOVA	-3.01	-1.88	95		NA	All	222	Completed	Phase 3
NCT00789191	4460982	8174490	Change in Body Weight	sitagliptin phosphate|insulin detemir|metformin	insulin detemir|sitagliptin|metformin|sulphonylurea	Drug|Drug|Drug|Drug	diabetes mellitus|diabetes mellitus, type 2	Diabetes|Diabetes Mellitus, Type 2	Parallel Assignment	Interventional	Treatment	Randomized	Effect of Detemir and Sitagliptin on Blood Glucose Control in Type 2 Diabetes	2	Mean Difference (Final Values)	0.84	0.109	ANCOVA	-0.19	1.88	95		NA	All	222	Completed	Phase 3
NCT00789191	4460983	8174491	Change in BMI (Body Mass Index)	sitagliptin phosphate|insulin detemir|metformin	insulin detemir|sitagliptin|metformin|sulphonylurea	Drug|Drug|Drug|Drug	diabetes mellitus|diabetes mellitus, type 2	Diabetes|Diabetes Mellitus, Type 2	Parallel Assignment	Interventional	Treatment	Randomized	Effect of Detemir and Sitagliptin on Blood Glucose Control in Type 2 Diabetes	2	Mean Difference (Final Values)	0.28	0.121	ANCOVA	-0.07	0.63	95		NA	All	222	Completed	Phase 3
NCT00789191	4460984	8174492	Number of Subjects Achieving HbA1c Less Than or Equal to 6.5% Without Symptomatic Hypoglycaemia	sitagliptin phosphate|insulin detemir|metformin	insulin detemir|sitagliptin|metformin|sulphonylurea	Drug|Drug|Drug|Drug	diabetes mellitus|diabetes mellitus, type 2	Diabetes|Diabetes Mellitus, Type 2	Parallel Assignment	Interventional	Treatment	Randomized	Effect of Detemir and Sitagliptin on Blood Glucose Control in Type 2 Diabetes	2	Odds Ratio (OR)	2.07	0.135	Regression, Logistic	0.8	5.37	95		NA	All	222	Completed	Phase 3
NCT00789191	4460985	8174493	Number of Subjects Achieving HbA1c Less Than or Equal to 6.5%	sitagliptin phosphate|insulin detemir|metformin	insulin detemir|sitagliptin|metformin|sulphonylurea	Drug|Drug|Drug|Drug	diabetes mellitus|diabetes mellitus, type 2	Diabetes|Diabetes Mellitus, Type 2	Parallel Assignment	Interventional	Treatment	Randomized	Effect of Detemir and Sitagliptin on Blood Glucose Control in Type 2 Diabetes	2	Odds Ratio (OR)	2.23	0.063	Regression, Logistic	0.96	5.2	95		NA	All	222	Completed	Phase 3
NCT00789191	4460986	8174494	Number of Subjects Achieving HbA1c Less Than or Equal to 7.0% Without Symptomatic Hypoglycaemia	sitagliptin phosphate|insulin detemir|metformin	insulin detemir|sitagliptin|metformin|sulphonylurea	Drug|Drug|Drug|Drug	diabetes mellitus|diabetes mellitus, type 2	Diabetes|Diabetes Mellitus, Type 2	Parallel Assignment	Interventional	Treatment	Randomized	Effect of Detemir and Sitagliptin on Blood Glucose Control in Type 2 Diabetes	2	Odds Ratio (OR)	2.47	0.008	Regression, Logistic	1.26	4.81	95		NA	All	222	Completed	Phase 3
NCT00789191	4460987	8174495	Number of Subjects Achieving HbA1c Less Than or Equal to 7.0%	sitagliptin phosphate|insulin detemir|metformin	insulin detemir|sitagliptin|metformin|sulphonylurea	Drug|Drug|Drug|Drug	diabetes mellitus|diabetes mellitus, type 2	Diabetes|Diabetes Mellitus, Type 2	Parallel Assignment	Interventional	Treatment	Randomized	Effect of Detemir and Sitagliptin on Blood Glucose Control in Type 2 Diabetes	2	Odds Ratio (OR)	3.2	0.001	Regression, Logistic	1.65	6.19	95		NA	All	222	Completed	Phase 3
NCT00789191	4460988	8174496	HbA1c (Glycosylated Haemoglobin A1c)	sitagliptin phosphate|insulin detemir|metformin	insulin detemir|sitagliptin|metformin|sulphonylurea	Drug|Drug|Drug|Drug	diabetes mellitus|diabetes mellitus, type 2	Diabetes|Diabetes Mellitus, Type 2	Parallel Assignment	Interventional	Treatment	Randomized	Effect of Detemir and Sitagliptin on Blood Glucose Control in Type 2 Diabetes	2	Mean Difference (Final Values)	-0.55	0.001	ANCOVA	-0.77	-0.33	95		NA	All	222	Completed	Phase 3
NCT00789321	4460970	8174480	Change From Baseline in Foot Volume by Water Displacement (Weight of Water Displaced) at Week 2	amlodipine	Comparator: amlodipine besylate|Comparator: Placebo	Drug|Drug	hypertension	Hypertension	Parallel Assignment	Interventional	Diagnostic	Randomized	A Study to Evaluate Methodologies for Measuring Swelling of the Leg and Ankle (MK-0000-106)(COMPLETED)	2	Least Squares Mean	39	0.001	ANCOVA	17.9	60.1	95		NA	All	47	Completed	Phase 1
NCT00789321	4460971	8174481	Change From Baseline in Segmental Bioimpedance Measurements at 10 Kilohertz (KHz) at Week 2	amlodipine	Comparator: amlodipine besylate|Comparator: Placebo	Drug|Drug	hypertension	Hypertension	Parallel Assignment	Interventional	Diagnostic	Randomized	A Study to Evaluate Methodologies for Measuring Swelling of the Leg and Ankle (MK-0000-106)(COMPLETED)	2	Least Squares Mean	-11.7	0.001	ANCOVA	-18.1	-5.4	90		NA	All	47	Completed	Phase 1
NCT00789360	4460968	8174478	The Largest Treatment Difference (Loxapine - Placebo) in Change in FVC From Baseline by Spirometry	loxapine	Inhaled Placebo|Inhaled Loxapine	Drug|Drug	NA	Healthy	Crossover Assignment	Interventional	Treatment	Randomized	Staccato Loxapine Pulmonary Safety in Healthy Volunteers	2	Maximum LS mean change difference	-0.154	NA		-0.29	-0.019	90		NA	All	30	Completed	Phase 1
NCT00789360	4460969	8174479	The Largest Treatment Difference (Loxapine - Placebo) in Change in FEV1 From Baseline by Spirometry	loxapine	Inhaled Placebo|Inhaled Loxapine	Drug|Drug	NA	Healthy	Crossover Assignment	Interventional	Treatment	Randomized	Staccato Loxapine Pulmonary Safety in Healthy Volunteers	2	Maximum LS mean change difference	0.0917	NA		-0.028	0.212	90		NA	All	30	Completed	Phase 1
NCT00789373	4460965	8174475	Overall Survival (OS)	pemetrexed	Pemetrexed|Cisplatin|Placebo|Pemetrexed|Best Supportive Care	Drug|Drug|Drug|Drug|Other	carcinoma, non-small-cell lung|lung neoplasms	Non-Small Cell Lung Cancer	Parallel Assignment	Interventional	Treatment	Randomized	A Study of Induction and Maintenance Treatment of Advanced Non-squamous Non-Small Cell Lung Cancer	2	Hazard Ratio (HR)	0.78	0.0195	Log Rank	0.64	0.96	95		NA	All	939	Completed	Phase 3
NCT00789373	4460966	8174476	Independently-assessed Objective Progression-free Survival (PFS)	pemetrexed	Pemetrexed|Cisplatin|Placebo|Pemetrexed|Best Supportive Care	Drug|Drug|Drug|Drug|Other	carcinoma, non-small-cell lung|lung neoplasms	Non-Small Cell Lung Cancer	Parallel Assignment	Interventional	Treatment	Randomized	A Study of Induction and Maintenance Treatment of Advanced Non-squamous Non-Small Cell Lung Cancer	2	Hazard Ratio (HR)	0.64	0.0002	Log Rank	0.51	0.81	95		NA	All	939	Completed	Phase 3
NCT00789373	4460967	8174477	Investigator-assessed Objective Progression-free Survival (PFS)	pemetrexed	Pemetrexed|Cisplatin|Placebo|Pemetrexed|Best Supportive Care	Drug|Drug|Drug|Drug|Other	carcinoma, non-small-cell lung|lung neoplasms	Non-Small Cell Lung Cancer	Parallel Assignment	Interventional	Treatment	Randomized	A Study of Induction and Maintenance Treatment of Advanced Non-squamous Non-Small Cell Lung Cancer	2	Hazard Ratio (HR)	0.62	6e-05	Log Rank	0.49	0.79	95		NA	All	939	Completed	Phase 3
NCT00789672	4460964	8174444	Mean Change in Amblyopic Eye Visual Acuity Letter Scores at 9 Weeks After Starting Levodopa	carbidopa|levodopa	levodopa/carbidopa|patching|levodopa/carbidopa	Drug|Device|Drug	amblyopia	Amblyopia	Parallel Assignment	Interventional	Treatment	Randomized	Pilot Study to Evaluate Levodopa as Treatment for Residual Amblyopia	2	Mean Difference (Final Values)	-2	NA		-6	1	95	Standard Deviation	4.7	All	33	Completed	Phase 2
NCT00789698	4460963	8174435	Relapse of Psychotic Symptoms	quetiapine fumarate|lurasidone hydrochloride	Lurasidone HC1|Quetiapine XR	Drug|Drug	schizophrenia	Chronic Schizophrenia	Parallel Assignment	Interventional	Treatment	Randomized	Lurasidone HCl - A Long Term Phase 3 Study of Patients With Chronic Schizophrenia	2	Hazard Ratio (HR)	0.728	NA		0.41	1.295	95		NA	All	240	Completed	Phase 3
NCT00789724	4460962	8174431	Difference Between the Anakinra Arm and Placebo Arm in Change in End-systolic Volume Indices From Baseline to Follow up Exam 10-14 Weeks Later at Cardiac Magnetic Resonance Imaging.	interleukin 1 receptor antagonist protein	Anakinra|Placebo	Drug|Drug	infarction|myocardial infarction	ST Segment Elevation Acute Myocardial Infarction	Parallel Assignment	Interventional	Treatment	Randomized	Anakinra to Prevent Post-infarction Remodeling	2		NA	0.033	ANOVA					NA	All	10	Completed	Phase 3
NCT00789737	4460959	8174416	Changes in Low Density Lipoprotein Cholesterol [LDL-C]	colesevelam hydrochloride	Welchol|Placebo	Drug|Drug	diabetes mellitus|diabetes mellitus, type 2	Type 2 Diabetes Mellitus	Parallel Assignment	Interventional	Treatment	Randomized	Welchol as Monotherapy for Type 2 Diabetes Mellitus	2		NA	1e-05	ANCOVA					NA	All	357	Completed	Phase 3
NCT00789737	4460960	8174421	Change in Fasting Plasma Glucose	colesevelam hydrochloride	Welchol|Placebo	Drug|Drug	diabetes mellitus|diabetes mellitus, type 2	Type 2 Diabetes Mellitus	Parallel Assignment	Interventional	Treatment	Randomized	Welchol as Monotherapy for Type 2 Diabetes Mellitus	2		NA	0.0373	ANCOVA					NA	All	357	Completed	Phase 3
NCT00789737	4460961	8174422	Percent Change in Hemoglobin A1c	colesevelam hydrochloride	Welchol|Placebo	Drug|Drug	diabetes mellitus|diabetes mellitus, type 2	Type 2 Diabetes Mellitus	Parallel Assignment	Interventional	Treatment	Randomized	Welchol as Monotherapy for Type 2 Diabetes Mellitus	2		NA	0.0369	ANCOVA					NA	All	357	Completed	Phase 3
NCT00789750	4460940	8174391	Change From Baseline in Homeostatic Model Assessment of Insulin Resistance (HOMA-IR)	pioglitazone|colesevelam hydrochloride	Colesevelam|Placebo|Pioglitazone	Drug|Drug|Drug	diabetes mellitus, type 2|diabetes mellitus	Type 2 Diabetes Mellitus	Parallel Assignment	Interventional	Treatment	Randomized	Colesevelam as Add-on to Pioglitazone Therapy for Type 2 Diabetes Mellitus	2	Mean Difference (Final Values)	-0.1	0.8862	ANCOVA	-1.5	1.3	95	Standard Error of the Mean	0.73	All	562	Completed	Phase 3
NCT00789750	4460941	8174392	Change From Baseline in Fasting C-peptide	pioglitazone|colesevelam hydrochloride	Colesevelam|Placebo|Pioglitazone	Drug|Drug|Drug	diabetes mellitus, type 2|diabetes mellitus	Type 2 Diabetes Mellitus	Parallel Assignment	Interventional	Treatment	Randomized	Colesevelam as Add-on to Pioglitazone Therapy for Type 2 Diabetes Mellitus	2	Mean Difference (Final Values)	-0.2	0.0653	ANCOVA	-0.4	0	95	Standard Error of the Mean	0.11	All	562	Completed	Phase 3
NCT00789750	4460942	8174393	Change From Baseline in Fasting Insulin Levels	pioglitazone|colesevelam hydrochloride	Colesevelam|Placebo|Pioglitazone	Drug|Drug|Drug	diabetes mellitus, type 2|diabetes mellitus	Type 2 Diabetes Mellitus	Parallel Assignment	Interventional	Treatment	Randomized	Colesevelam as Add-on to Pioglitazone Therapy for Type 2 Diabetes Mellitus	2	Mean Difference (Final Values)	-0.6	0.7286	ANCOVA	-4.1	2.9	95	Standard Error of the Mean	1.77	All	562	Completed	Phase 3
NCT00789750	4460943	8174394	Percent Change From Baseline in Apolipoprotein B (Apo B)	pioglitazone|colesevelam hydrochloride	Colesevelam|Placebo|Pioglitazone	Drug|Drug|Drug	diabetes mellitus, type 2|diabetes mellitus	Type 2 Diabetes Mellitus	Parallel Assignment	Interventional	Treatment	Randomized	Colesevelam as Add-on to Pioglitazone Therapy for Type 2 Diabetes Mellitus	2	Mean Difference (Final Values)	-8.8	0.0001	ANCOVA	-11.75	-5.78	95	Standard Error of the Mean	1.52	All	562	Completed	Phase 3
NCT00789750	4460944	8174395	Percent Change From Baseline in Apolipoprotein A-1 (Apo A-I)	pioglitazone|colesevelam hydrochloride	Colesevelam|Placebo|Pioglitazone	Drug|Drug|Drug	diabetes mellitus, type 2|diabetes mellitus	Type 2 Diabetes Mellitus	Parallel Assignment	Interventional	Treatment	Randomized	Colesevelam as Add-on to Pioglitazone Therapy for Type 2 Diabetes Mellitus	2	Mean Difference (Final Values)	3.4	0.0003	ANCOVA	1.58	5.23	95	Standard Error of the Mean	0.93	All	562	Completed	Phase 3
NCT00789750	4460945	8174396	Percent Change From Baseline in Triglycerides (TG)	pioglitazone|colesevelam hydrochloride	Colesevelam|Placebo|Pioglitazone	Drug|Drug|Drug	diabetes mellitus, type 2|diabetes mellitus	Type 2 Diabetes Mellitus	Parallel Assignment	Interventional	Treatment	Randomized	Colesevelam as Add-on to Pioglitazone Therapy for Type 2 Diabetes Mellitus	2	Median Difference (Final Values)	11.3	0.0004	ANCOVA	5.3	17.5	95	Standard Error of the Mean	67.01	All	562	Completed	Phase 3
NCT00789750	4460946	8174397	Percent Change From Baseline in Non-HDL-C	pioglitazone|colesevelam hydrochloride	Colesevelam|Placebo|Pioglitazone	Drug|Drug|Drug	diabetes mellitus, type 2|diabetes mellitus	Type 2 Diabetes Mellitus	Parallel Assignment	Interventional	Treatment	Randomized	Colesevelam as Add-on to Pioglitazone Therapy for Type 2 Diabetes Mellitus	2	Mean Difference (Final Values)	-9.8	0.0001	ANCOVA	-13.44	-6.16	95	Standard Error of the Mean	1.85	All	562	Completed	Phase 3
NCT00789750	4460947	8174398	Percent Change From Baseline in High-density Lipoprotein Cholesterol (HDL-C)	pioglitazone|colesevelam hydrochloride	Colesevelam|Placebo|Pioglitazone	Drug|Drug|Drug	diabetes mellitus, type 2|diabetes mellitus	Type 2 Diabetes Mellitus	Parallel Assignment	Interventional	Treatment	Randomized	Colesevelam as Add-on to Pioglitazone Therapy for Type 2 Diabetes Mellitus	2	Mean Difference (Final Values)	1.8	0.1652	ANCOVA	-0.75	4.39	95	Standard Error of the Mean	1.31	All	562	Completed	Phase 3
NCT00789750	4460948	8174399	Percent Change From Baseline in Low-density Lipoprotein Cholesterol (LDL-C)	pioglitazone|colesevelam hydrochloride	Colesevelam|Placebo|Pioglitazone	Drug|Drug|Drug	diabetes mellitus, type 2|diabetes mellitus	Type 2 Diabetes Mellitus	Parallel Assignment	Interventional	Treatment	Randomized	Colesevelam as Add-on to Pioglitazone Therapy for Type 2 Diabetes Mellitus	2	Mean Difference (Final Values)	-16.4	0.001	ANCOVA	-20.62	-12.18	95	Standard Error of the Mean	2.15	All	562	Completed	Phase 3
NCT00789750	4460949	8174400	Percent Change From Baseline in Total Cholesterol (TC)	pioglitazone|colesevelam hydrochloride	Colesevelam|Placebo|Pioglitazone	Drug|Drug|Drug	diabetes mellitus, type 2|diabetes mellitus	Type 2 Diabetes Mellitus	Parallel Assignment	Interventional	Treatment	Randomized	Colesevelam as Add-on to Pioglitazone Therapy for Type 2 Diabetes Mellitus	2		NA	0.001	ANCOVA					NA	All	562	Completed	Phase 3
NCT00789750	4460950	8174401	Number of Participants With a Reduction in FPG of >= 30 mg/dL	pioglitazone|colesevelam hydrochloride	Colesevelam|Placebo|Pioglitazone	Drug|Drug|Drug	diabetes mellitus, type 2|diabetes mellitus	Type 2 Diabetes Mellitus	Parallel Assignment	Interventional	Treatment	Randomized	Colesevelam as Add-on to Pioglitazone Therapy for Type 2 Diabetes Mellitus	2		NA	0.132	Cochran-Mantel-Haenszel					NA	All	562	Completed	Phase 3
NCT00789750	4460951	8174402	Number of Participants With a Decrease of >= 0.5 Percent in HbA1c	pioglitazone|colesevelam hydrochloride	Colesevelam|Placebo|Pioglitazone	Drug|Drug|Drug	diabetes mellitus, type 2|diabetes mellitus	Type 2 Diabetes Mellitus	Parallel Assignment	Interventional	Treatment	Randomized	Colesevelam as Add-on to Pioglitazone Therapy for Type 2 Diabetes Mellitus	2		NA	0.001	Cochran-Mantel-Haenszel					NA	All	562	Completed	Phase 3
NCT00789750	4460952	8174403	Number of Participants With a Decrease of >= 0.7 Percent in HbA1c	pioglitazone|colesevelam hydrochloride	Colesevelam|Placebo|Pioglitazone	Drug|Drug|Drug	diabetes mellitus, type 2|diabetes mellitus	Type 2 Diabetes Mellitus	Parallel Assignment	Interventional	Treatment	Randomized	Colesevelam as Add-on to Pioglitazone Therapy for Type 2 Diabetes Mellitus	2		NA	0.0003	Cochran-Mantel-Haenszel					NA	All	562	Completed	Phase 3
NCT00789750	4460953	8174404	Change From Baseline in Fasting Plasma Glucose (FPG)	pioglitazone|colesevelam hydrochloride	Colesevelam|Placebo|Pioglitazone	Drug|Drug|Drug	diabetes mellitus, type 2|diabetes mellitus	Type 2 Diabetes Mellitus	Parallel Assignment	Interventional	Treatment	Randomized	Colesevelam as Add-on to Pioglitazone Therapy for Type 2 Diabetes Mellitus	2	Mean Difference (Final Values)	-14.7	0.0001	ANCOVA	-21.93	-7.49	95	Standard Error of the Mean	3.68	All	562	Completed	Phase 3
NCT00789750	4460954	8174405	Number of Participants Achieving an HbA1c Goal of <7.0%	pioglitazone|colesevelam hydrochloride	Colesevelam|Placebo|Pioglitazone	Drug|Drug|Drug	diabetes mellitus, type 2|diabetes mellitus	Type 2 Diabetes Mellitus	Parallel Assignment	Interventional	Treatment	Randomized	Colesevelam as Add-on to Pioglitazone Therapy for Type 2 Diabetes Mellitus	2		NA	0.012	Cochran-Mantel-Haenszel					NA	All	562	Completed	Phase 3
NCT00789750	4460955	8174406	Change From Baseline in HbA1c at Week 16	pioglitazone|colesevelam hydrochloride	Colesevelam|Placebo|Pioglitazone	Drug|Drug|Drug	diabetes mellitus, type 2|diabetes mellitus	Type 2 Diabetes Mellitus	Parallel Assignment	Interventional	Treatment	Randomized	Colesevelam as Add-on to Pioglitazone Therapy for Type 2 Diabetes Mellitus	2	Mean Difference (Final Values)	-0.36	0.001	ANCOVA	-0.51	-0.2	95	Standard Error of the Mean	0.077	All	562	Completed	Phase 3
NCT00789750	4460956	8174407	Change From Baseline in HbA1c at Week 8	pioglitazone|colesevelam hydrochloride	Colesevelam|Placebo|Pioglitazone	Drug|Drug|Drug	diabetes mellitus, type 2|diabetes mellitus	Type 2 Diabetes Mellitus	Parallel Assignment	Interventional	Treatment	Randomized	Colesevelam as Add-on to Pioglitazone Therapy for Type 2 Diabetes Mellitus	2	Mean Difference (Final Values)	-0.21	0.0002	ANCOVA	-0.32	-0.1	95	Standard Error of the Mean	0.056	All	562	Completed	Phase 3
NCT00789750	4460957	8174408	Change From Baseline in HbA1c at Week 4	pioglitazone|colesevelam hydrochloride	Colesevelam|Placebo|Pioglitazone	Drug|Drug|Drug	diabetes mellitus, type 2|diabetes mellitus	Type 2 Diabetes Mellitus	Parallel Assignment	Interventional	Treatment	Randomized	Colesevelam as Add-on to Pioglitazone Therapy for Type 2 Diabetes Mellitus	2	Mean Difference (Final Values)	-0.17	0.001	ANCOVA	-0.24	-0.1	95	Standard Error of the Mean	0.037	All	562	Completed	Phase 3
NCT00789750	4460958	8174409	Change From Baseline in Hemoglobin A1c (HbA1c) at Week 24	pioglitazone|colesevelam hydrochloride	Colesevelam|Placebo|Pioglitazone	Drug|Drug|Drug	diabetes mellitus, type 2|diabetes mellitus	Type 2 Diabetes Mellitus	Parallel Assignment	Interventional	Treatment	Randomized	Colesevelam as Add-on to Pioglitazone Therapy for Type 2 Diabetes Mellitus	2	Mean Difference (Final Values)	-0.32	0.001	ANCOVA	-0.49	-0.16	95	Standard Error of the Mean	0.084	All	562	Completed	Phase 3
NCT00789802	4460939	8174383	Number of Bleeding and Spotting Days	estradiol|naproxen	transdermal estradiol|naproxen|oral placebo	Drug|Drug|Drug	hemorrhage	Bleeding|Contraception	Parallel Assignment	Interventional	Prevention	Randomized	A Randomized Controlled Trial of Oral Naproxen and Transdermal Estradiol for Bleeding in LNG-IUC	3		NA	0.03	Wilcoxon (Mann-Whitney)					NA	Female	129	Completed	N/A
NCT00789802	4460938	8174383	Number of Bleeding and Spotting Days	estradiol|naproxen	transdermal estradiol|naproxen|oral placebo	Drug|Drug|Drug	hemorrhage	Bleeding|Contraception	Parallel Assignment	Interventional	Prevention	Randomized	A Randomized Controlled Trial of Oral Naproxen and Transdermal Estradiol for Bleeding in LNG-IUC	3		NA	0.02	Wilcoxon (Mann-Whitney)					NA	Female	129	Completed	N/A
NCT00789815	4460930	8174372	Patients Willing Return if Repeated Bronchoscopy is Indicated.	midazolam|propofol	Bispectral index guide propofol infusion|Clinical-judged midazolam administration	Device|Drug	NA	Flexible Bronchoscopy	Parallel Assignment	Interventional	Health Services Research	Randomized	Bispectral Index-guided Sedation for Flexible Bronchoscopy	2		NA	0.05	Chi-squared					NA	All	500	Completed	Phase 4
NCT00789815	4460931	8174373	The Recovery Time to Ambulation	midazolam|propofol	Bispectral index guide propofol infusion|Clinical-judged midazolam administration	Device|Drug	NA	Flexible Bronchoscopy	Parallel Assignment	Interventional	Health Services Research	Randomized	Bispectral Index-guided Sedation for Flexible Bronchoscopy	2		NA	0.05	t-test, 2 sided					NA	All	500	Completed	Phase 4
NCT00789815	4460932	8174374	The Global Tolerance for Flexible Bronchoscopy by Verbal Analogus Scale	midazolam|propofol	Bispectral index guide propofol infusion|Clinical-judged midazolam administration	Device|Drug	NA	Flexible Bronchoscopy	Parallel Assignment	Interventional	Health Services Research	Randomized	Bispectral Index-guided Sedation for Flexible Bronchoscopy	2		NA	0.05	Wilcoxon (Mann-Whitney)					NA	All	500	Completed	Phase 4
NCT00789815	4460933	8174375	The Recovery Time to Orientation	midazolam|propofol	Bispectral index guide propofol infusion|Clinical-judged midazolam administration	Device|Drug	NA	Flexible Bronchoscopy	Parallel Assignment	Interventional	Health Services Research	Randomized	Bispectral Index-guided Sedation for Flexible Bronchoscopy	2		NA	0.05	t-test, 2 sided					NA	All	500	Completed	Phase 4
NCT00789815	4460934	8174376	The Number of Participants Causing Any Procedure Interference by Cough	midazolam|propofol	Bispectral index guide propofol infusion|Clinical-judged midazolam administration	Device|Drug	NA	Flexible Bronchoscopy	Parallel Assignment	Interventional	Health Services Research	Randomized	Bispectral Index-guided Sedation for Flexible Bronchoscopy	2		NA	0.05	Chi-squared					NA	All	500	Completed	Phase 4
NCT00789815	4460935	8174377	The Number of Participants Causing Any Procedure Interference by the Patients' Movement During Flexible Bronchoscocopy	midazolam|propofol	Bispectral index guide propofol infusion|Clinical-judged midazolam administration	Device|Drug	NA	Flexible Bronchoscopy	Parallel Assignment	Interventional	Health Services Research	Randomized	Bispectral Index-guided Sedation for Flexible Bronchoscopy	2		NA	0.05	Chi-squared					NA	All	500	Completed	Phase 4
NCT00789815	4460936	8174378	The Number of Participants With Any Hypotension Event During Flexible Bronchoscopy	midazolam|propofol	Bispectral index guide propofol infusion|Clinical-judged midazolam administration	Device|Drug	NA	Flexible Bronchoscopy	Parallel Assignment	Interventional	Health Services Research	Randomized	Bispectral Index-guided Sedation for Flexible Bronchoscopy	2		NA	0.05	Chi-squared					NA	All	500	Completed	Phase 4
NCT00789815	4460937	8174379	The Number of Participants With Any Hypoxemia Event During Flexible Bronchoscopy	midazolam|propofol	Bispectral index guide propofol infusion|Clinical-judged midazolam administration	Device|Drug	NA	Flexible Bronchoscopy	Parallel Assignment	Interventional	Health Services Research	Randomized	Bispectral Index-guided Sedation for Flexible Bronchoscopy	2		NA	0.05	Chi-squared					NA	All	500	Completed	Phase 4
NCT00789854	4460926	8174359	Change in Depressive Symptoms Between Randomisation and Week 6 Measured by Change in Montgomery Asberg Depression Rating Scale (MADRS) Total Score (Modified Intention to Treat Analysis Set)	lithium carbonate|quetiapine fumarate|venlafaxine hydrochloride	Quetiapine XR|Lithium carbonate|SSRI/Venlafaxine	Drug|Drug|Drug	depressive disorder, major|depression|depressive disorder|depressive disorder, treatment-resistant	Major Depressive Disorder|Treatment Resistant Depression	Parallel Assignment	Interventional	Treatment	Randomized	Comparing Quetiapine XR Monotherapy and Augmentation With Lithium Augmentation in TRD Patients	3		NA	0.4368	ANCOVA					NA	All	688	Completed	Phase 3
NCT00789854	4460927	8174359	Change in Depressive Symptoms Between Randomisation and Week 6 Measured by Change in Montgomery Asberg Depression Rating Scale (MADRS) Total Score (Modified Intention to Treat Analysis Set)	lithium carbonate|quetiapine fumarate|venlafaxine hydrochloride	Quetiapine XR|Lithium carbonate|SSRI/Venlafaxine	Drug|Drug|Drug	depressive disorder, major|depression|depressive disorder|depressive disorder, treatment-resistant	Major Depressive Disorder|Treatment Resistant Depression	Parallel Assignment	Interventional	Treatment	Randomized	Comparing Quetiapine XR Monotherapy and Augmentation With Lithium Augmentation in TRD Patients	3		NA	0.0489	ANCOVA					NA	All	688	Completed	Phase 3
NCT00789854	4460928	8174360	Change in Depressive Symptoms Between Randomisation and Week 6 Measured by Change in Montgomery Asberg Depression Rating Scale (MADRS) Total Score (Per Protocol Analysis Set)	lithium carbonate|quetiapine fumarate|venlafaxine hydrochloride	Quetiapine XR|Lithium carbonate|SSRI/Venlafaxine	Drug|Drug|Drug	depressive disorder, major|depression|depressive disorder|depressive disorder, treatment-resistant	Major Depressive Disorder|Treatment Resistant Depression	Parallel Assignment	Interventional	Treatment	Randomized	Comparing Quetiapine XR Monotherapy and Augmentation With Lithium Augmentation in TRD Patients	3		NA	NA						NA	All	688	Completed	Phase 3
NCT00789854	4460929	8174360	Change in Depressive Symptoms Between Randomisation and Week 6 Measured by Change in Montgomery Asberg Depression Rating Scale (MADRS) Total Score (Per Protocol Analysis Set)	lithium carbonate|quetiapine fumarate|venlafaxine hydrochloride	Quetiapine XR|Lithium carbonate|SSRI/Venlafaxine	Drug|Drug|Drug	depressive disorder, major|depression|depressive disorder|depressive disorder, treatment-resistant	Major Depressive Disorder|Treatment Resistant Depression	Parallel Assignment	Interventional	Treatment	Randomized	Comparing Quetiapine XR Monotherapy and Augmentation With Lithium Augmentation in TRD Patients	3		NA	NA						NA	All	688	Completed	Phase 3
NCT00789867	4460920	8174325	Lung Clearance Index - LCI	NA	pGM169/GL67A	Drug	fibrosis|cystic fibrosis	Cystic Fibrosis	Parallel Assignment	Interventional	Treatment	Randomized	Single Dose of pGM169/GL67A in CF Patients	3		NA	0.003	Kruskal-Wallis					NA	All	35	Completed	Phase 1/Phase 2
NCT00789867	4460921	8174326	FVC Relative % Drop	NA	pGM169/GL67A	Drug	fibrosis|cystic fibrosis	Cystic Fibrosis	Parallel Assignment	Interventional	Treatment	Randomized	Single Dose of pGM169/GL67A in CF Patients	3		NA	0.22	Kruskal-Wallis					NA	All	35	Completed	Phase 1/Phase 2
NCT00789867	4460922	8174327	FEV1 Relative % Drop	NA	pGM169/GL67A	Drug	fibrosis|cystic fibrosis	Cystic Fibrosis	Parallel Assignment	Interventional	Treatment	Randomized	Single Dose of pGM169/GL67A in CF Patients	3		NA	0.08	Kruskal-Wallis					NA	All	35	Completed	Phase 1/Phase 2
NCT00789867	4460923	8174328	Blood Neutrophils	NA	pGM169/GL67A	Drug	fibrosis|cystic fibrosis	Cystic Fibrosis	Parallel Assignment	Interventional	Treatment	Randomized	Single Dose of pGM169/GL67A in CF Patients	3		NA	0.06	Kruskal-Wallis					NA	All	35	Completed	Phase 1/Phase 2
NCT00789867	4460924	8174329	Blood Leukocytes	NA	pGM169/GL67A	Drug	fibrosis|cystic fibrosis	Cystic Fibrosis	Parallel Assignment	Interventional	Treatment	Randomized	Single Dose of pGM169/GL67A in CF Patients	3		NA	0.22	Kruskal-Wallis					NA	All	35	Completed	Phase 1/Phase 2
NCT00789867	4460925	8174330	Body Maximum Temperature	NA	pGM169/GL67A	Drug	fibrosis|cystic fibrosis	Cystic Fibrosis	Parallel Assignment	Interventional	Treatment	Randomized	Single Dose of pGM169/GL67A in CF Patients	3		NA	0.0002	Kruskal-Wallis					NA	All	35	Completed	Phase 1/Phase 2
NCT00789880	4460906	8174316	Change From Baseline on Day 21 in Relative Abundance of IL-13 mRNA in Lesional and Non-Lesional Skin for Psoriatic Participants Who Received Vitamin D3 Versus Vitamin D3-Placebo	vitamins|cholecalciferol|vitamin d|ergocalciferols	Vitamin D3|Placebo	Drug|Drug	dermatitis, atopic|psoriasis|dermatitis|eczema	Atopic Dermatitis|Psoriasis	Parallel Assignment	Interventional	Treatment	Randomized	Analysis of Response of Subjects With Atopic Dermatitis or Psoriasis to Oral Vitamin D3	2		NA	0.2	ANOVA					NA	All	82	Completed	Phase 2
NCT00789880	4460905	8174316	Change From Baseline on Day 21 in Relative Abundance of IL-13 mRNA in Lesional and Non-Lesional Skin for Psoriatic Participants Who Received Vitamin D3 Versus Vitamin D3-Placebo	vitamins|cholecalciferol|vitamin d|ergocalciferols	Vitamin D3|Placebo	Drug|Drug	dermatitis, atopic|psoriasis|dermatitis|eczema	Atopic Dermatitis|Psoriasis	Parallel Assignment	Interventional	Treatment	Randomized	Analysis of Response of Subjects With Atopic Dermatitis or Psoriasis to Oral Vitamin D3	2		NA	0.3	ANOVA					NA	All	82	Completed	Phase 2
NCT00789880	4460907	8174317	Change From Baseline on Day 21 in Relative Abundance of IL-13 mRNA in Non-Lesional Skin for Non-Atopic Dermatitis (Non-AD) Participants Who Received Vitamin D3 Versus Vitamin D3-Placebo	vitamins|cholecalciferol|vitamin d|ergocalciferols	Vitamin D3|Placebo	Drug|Drug	dermatitis, atopic|psoriasis|dermatitis|eczema	Atopic Dermatitis|Psoriasis	Parallel Assignment	Interventional	Treatment	Randomized	Analysis of Response of Subjects With Atopic Dermatitis or Psoriasis to Oral Vitamin D3	2		NA	0.7	ANOVA					NA	All	82	Completed	Phase 2
NCT00789880	4460908	8174318	Change From Baseline on Day 21 in Relative Abundance of IL-13 mRNA in Lesional and Non-Lesional Skin for Atopic Dermatitis (AD) Participants Who Received Vitamin D3 Versus Vitamin D3-Placebo	vitamins|cholecalciferol|vitamin d|ergocalciferols	Vitamin D3|Placebo	Drug|Drug	dermatitis, atopic|psoriasis|dermatitis|eczema	Atopic Dermatitis|Psoriasis	Parallel Assignment	Interventional	Treatment	Randomized	Analysis of Response of Subjects With Atopic Dermatitis or Psoriasis to Oral Vitamin D3	2		NA	0.5	ANOVA					NA	All	82	Completed	Phase 2
NCT00789880	4460909	8174318	Change From Baseline on Day 21 in Relative Abundance of IL-13 mRNA in Lesional and Non-Lesional Skin for Atopic Dermatitis (AD) Participants Who Received Vitamin D3 Versus Vitamin D3-Placebo	vitamins|cholecalciferol|vitamin d|ergocalciferols	Vitamin D3|Placebo	Drug|Drug	dermatitis, atopic|psoriasis|dermatitis|eczema	Atopic Dermatitis|Psoriasis	Parallel Assignment	Interventional	Treatment	Randomized	Analysis of Response of Subjects With Atopic Dermatitis or Psoriasis to Oral Vitamin D3	2		NA	0.2	ANOVA					NA	All	82	Completed	Phase 2
NCT00789880	4460911	8174319	Change From Baseline on Day 21 in Relative Abundance of HBD-3 mRNA in Lesional and Non-Lesional Skin for Psoriatic Participants Who Received Vitamin D3 Versus Vitamin D3-Placebo	vitamins|cholecalciferol|vitamin d|ergocalciferols	Vitamin D3|Placebo	Drug|Drug	dermatitis, atopic|psoriasis|dermatitis|eczema	Atopic Dermatitis|Psoriasis	Parallel Assignment	Interventional	Treatment	Randomized	Analysis of Response of Subjects With Atopic Dermatitis or Psoriasis to Oral Vitamin D3	2		NA	0.4	ANOVA					NA	All	82	Completed	Phase 2
NCT00789880	4460910	8174319	Change From Baseline on Day 21 in Relative Abundance of HBD-3 mRNA in Lesional and Non-Lesional Skin for Psoriatic Participants Who Received Vitamin D3 Versus Vitamin D3-Placebo	vitamins|cholecalciferol|vitamin d|ergocalciferols	Vitamin D3|Placebo	Drug|Drug	dermatitis, atopic|psoriasis|dermatitis|eczema	Atopic Dermatitis|Psoriasis	Parallel Assignment	Interventional	Treatment	Randomized	Analysis of Response of Subjects With Atopic Dermatitis or Psoriasis to Oral Vitamin D3	2		NA	1	ANOVA					NA	All	82	Completed	Phase 2
NCT00789880	4460912	8174320	Change From Baseline on Day 21 in Relative Abundance of HBD-3 mRNA in Non-Lesional Skin for Non-Atopic Dermatitis (Non-AD) Participants Who Received Oral Vitamin D3 Versus Vitamin D3-Placebo	vitamins|cholecalciferol|vitamin d|ergocalciferols	Vitamin D3|Placebo	Drug|Drug	dermatitis, atopic|psoriasis|dermatitis|eczema	Atopic Dermatitis|Psoriasis	Parallel Assignment	Interventional	Treatment	Randomized	Analysis of Response of Subjects With Atopic Dermatitis or Psoriasis to Oral Vitamin D3	2		NA	0.4	ANOVA					NA	All	82	Completed	Phase 2
NCT00789880	4460914	8174321	Change From Baseline on Day 21 in Relative Abundance of HBD-3 mRNA in Lesional and Non-Lesional Skin for Atopic Dermatitis (AD) Participants Who Received Oral Vitamin D3 Versus Vitamin D3-Placebo	vitamins|cholecalciferol|vitamin d|ergocalciferols	Vitamin D3|Placebo	Drug|Drug	dermatitis, atopic|psoriasis|dermatitis|eczema	Atopic Dermatitis|Psoriasis	Parallel Assignment	Interventional	Treatment	Randomized	Analysis of Response of Subjects With Atopic Dermatitis or Psoriasis to Oral Vitamin D3	2		NA	0.8	ANOVA					NA	All	82	Completed	Phase 2
NCT00789880	4460913	8174321	Change From Baseline on Day 21 in Relative Abundance of HBD-3 mRNA in Lesional and Non-Lesional Skin for Atopic Dermatitis (AD) Participants Who Received Oral Vitamin D3 Versus Vitamin D3-Placebo	vitamins|cholecalciferol|vitamin d|ergocalciferols	Vitamin D3|Placebo	Drug|Drug	dermatitis, atopic|psoriasis|dermatitis|eczema	Atopic Dermatitis|Psoriasis	Parallel Assignment	Interventional	Treatment	Randomized	Analysis of Response of Subjects With Atopic Dermatitis or Psoriasis to Oral Vitamin D3	2		NA	0.2	ANOVA					NA	All	82	Completed	Phase 2
NCT00789880	4460916	8174322	Change From Baseline on Day 21 in Relative Abundance of CAMP mRNA in Lesional and Non-Lesional Skin for Psoriatic Participants Who Received Vitamin D3 Versus Vitamin D3-Placebo	vitamins|cholecalciferol|vitamin d|ergocalciferols	Vitamin D3|Placebo	Drug|Drug	dermatitis, atopic|psoriasis|dermatitis|eczema	Atopic Dermatitis|Psoriasis	Parallel Assignment	Interventional	Treatment	Randomized	Analysis of Response of Subjects With Atopic Dermatitis or Psoriasis to Oral Vitamin D3	2		NA	0.4	ANOVA					NA	All	82	Completed	Phase 2
NCT00789880	4460915	8174322	Change From Baseline on Day 21 in Relative Abundance of CAMP mRNA in Lesional and Non-Lesional Skin for Psoriatic Participants Who Received Vitamin D3 Versus Vitamin D3-Placebo	vitamins|cholecalciferol|vitamin d|ergocalciferols	Vitamin D3|Placebo	Drug|Drug	dermatitis, atopic|psoriasis|dermatitis|eczema	Atopic Dermatitis|Psoriasis	Parallel Assignment	Interventional	Treatment	Randomized	Analysis of Response of Subjects With Atopic Dermatitis or Psoriasis to Oral Vitamin D3	2		NA	0.2	ANOVA					NA	All	82	Completed	Phase 2
NCT00789880	4460917	8174323	Change From Baseline on Day 21 in Relative Abundance of CAMP mRNA in Non-Lesional Skin for Non-Atopic Dermatitis (Non-AD) Participants Who Received Oral Vitamin D3 Versus Vitamin D3-Placebo	vitamins|cholecalciferol|vitamin d|ergocalciferols	Vitamin D3|Placebo	Drug|Drug	dermatitis, atopic|psoriasis|dermatitis|eczema	Atopic Dermatitis|Psoriasis	Parallel Assignment	Interventional	Treatment	Randomized	Analysis of Response of Subjects With Atopic Dermatitis or Psoriasis to Oral Vitamin D3	2		NA	0.3	ANOVA					NA	All	82	Completed	Phase 2
NCT00789880	4460919	8174324	Change From Baseline on Day 21 in Relative Abundance of CAMP mRNA in Lesional and Non-Lesional Skin for Atopic Dermatitis (AD) Participants Who Received Oral Vitamin D3 Versus Vitamin D3-Placebo	vitamins|cholecalciferol|vitamin d|ergocalciferols	Vitamin D3|Placebo	Drug|Drug	dermatitis, atopic|psoriasis|dermatitis|eczema	Atopic Dermatitis|Psoriasis	Parallel Assignment	Interventional	Treatment	Randomized	Analysis of Response of Subjects With Atopic Dermatitis or Psoriasis to Oral Vitamin D3	2		NA	0.7	ANOVA					NA	All	82	Completed	Phase 2
NCT00789880	4460918	8174324	Change From Baseline on Day 21 in Relative Abundance of CAMP mRNA in Lesional and Non-Lesional Skin for Atopic Dermatitis (AD) Participants Who Received Oral Vitamin D3 Versus Vitamin D3-Placebo	vitamins|cholecalciferol|vitamin d|ergocalciferols	Vitamin D3|Placebo	Drug|Drug	dermatitis, atopic|psoriasis|dermatitis|eczema	Atopic Dermatitis|Psoriasis	Parallel Assignment	Interventional	Treatment	Randomized	Analysis of Response of Subjects With Atopic Dermatitis or Psoriasis to Oral Vitamin D3	2		NA	0.12	ANOVA					NA	All	82	Completed	Phase 2
NCT00790023	4460900	8174304	Change From Baseline in Daily Subject-reported AM and PM rTOSS Averaged Over the Two-week Treatment Period in Participants With a Baseline rTOSS >= 5.0	ciclesonide	80 mcg Ciclesonide|160 mcg Ciclesonide|Placebo	Drug|Drug|Drug	rhinitis, allergic, seasonal|rhinitis|rhinitis, allergic	Seasonal Allergic Rhinitis	Parallel Assignment	Interventional	Treatment	Randomized	Clinical Trial to Assess the Efficacy and Safety of Ciclesonide Hydrofluoroalkane (HFA) Nasal Aerosol for the Treatment of Seasonal Allergic Rhinitis	3	Mean Difference (Final Values)	0.61	0.0004	ANCOVA	0.28	0.95	95		NA	All	707	Completed	Phase 3
NCT00790023	4460899	8174304	Change From Baseline in Daily Subject-reported AM and PM rTOSS Averaged Over the Two-week Treatment Period in Participants With a Baseline rTOSS >= 5.0	ciclesonide	80 mcg Ciclesonide|160 mcg Ciclesonide|Placebo	Drug|Drug|Drug	rhinitis, allergic, seasonal|rhinitis|rhinitis, allergic	Seasonal Allergic Rhinitis	Parallel Assignment	Interventional	Treatment	Randomized	Clinical Trial to Assess the Efficacy and Safety of Ciclesonide Hydrofluoroalkane (HFA) Nasal Aerosol for the Treatment of Seasonal Allergic Rhinitis	3	Mean Difference (Final Values)	0.6	0.0005	ANCOVA	0.27	0.94	95		NA	All	707	Completed	Phase 3
NCT00790023	4460902	8174305	Change From Baseline in Daily Subject-reported AM and PM iTNSS Averaged Over the Two-week Treatment Period.	ciclesonide	80 mcg Ciclesonide|160 mcg Ciclesonide|Placebo	Drug|Drug|Drug	rhinitis, allergic, seasonal|rhinitis|rhinitis, allergic	Seasonal Allergic Rhinitis	Parallel Assignment	Interventional	Treatment	Randomized	Clinical Trial to Assess the Efficacy and Safety of Ciclesonide Hydrofluoroalkane (HFA) Nasal Aerosol for the Treatment of Seasonal Allergic Rhinitis	3	Mean Difference (Final Values)	0.87	0.0001	ANCOVA	0.5	1.25	95		NA	All	707	Completed	Phase 3
NCT00790023	4460901	8174305	Change From Baseline in Daily Subject-reported AM and PM iTNSS Averaged Over the Two-week Treatment Period.	ciclesonide	80 mcg Ciclesonide|160 mcg Ciclesonide|Placebo	Drug|Drug|Drug	rhinitis, allergic, seasonal|rhinitis|rhinitis, allergic	Seasonal Allergic Rhinitis	Parallel Assignment	Interventional	Treatment	Randomized	Clinical Trial to Assess the Efficacy and Safety of Ciclesonide Hydrofluoroalkane (HFA) Nasal Aerosol for the Treatment of Seasonal Allergic Rhinitis	3	Mean Difference (Final Values)	1	0.0001	ANCOVA	0.63	1.37	95		NA	All	707	Completed	Phase 3
NCT00790023	4460903	8174306	Change From Baseline in Daily Subject-reported AM and PM Reflective Total Nasal Symptom Score (rTNSS) Averaged Over the Two-week Treatment Period.	ciclesonide	80 mcg Ciclesonide|160 mcg Ciclesonide|Placebo	Drug|Drug|Drug	rhinitis, allergic, seasonal|rhinitis|rhinitis, allergic	Seasonal Allergic Rhinitis	Parallel Assignment	Interventional	Treatment	Randomized	Clinical Trial to Assess the Efficacy and Safety of Ciclesonide Hydrofluoroalkane (HFA) Nasal Aerosol for the Treatment of Seasonal Allergic Rhinitis	3	Mean Difference (Final Values)	1.08	0.0001	ANCOVA	0.7	1.45	95		NA	All	707	Completed	Phase 3
NCT00790023	4460904	8174306	Change From Baseline in Daily Subject-reported AM and PM Reflective Total Nasal Symptom Score (rTNSS) Averaged Over the Two-week Treatment Period.	ciclesonide	80 mcg Ciclesonide|160 mcg Ciclesonide|Placebo	Drug|Drug|Drug	rhinitis, allergic, seasonal|rhinitis|rhinitis, allergic	Seasonal Allergic Rhinitis	Parallel Assignment	Interventional	Treatment	Randomized	Clinical Trial to Assess the Efficacy and Safety of Ciclesonide Hydrofluoroalkane (HFA) Nasal Aerosol for the Treatment of Seasonal Allergic Rhinitis	3	Mean Difference (Final Values)	0.94	0.0001	ANCOVA	0.57	1.32	95		NA	All	707	Completed	Phase 3
NCT00790036	4460896	8174276	Lymphoma-specific Survival (LSS)	everolimus	Everolimus|Everolimus Placebo	Drug|Drug	lymphoma, b-cell|lymphoma, large b-cell, diffuse|lymphoma	Diffuse Large B-cell Lymphoma	Parallel Assignment	Interventional	Prevention	Randomized	Phase III Study of RAD001 Adjuvant Therapy in Poor Risk Patients With Diffuse Large B-Cell Lymphoma (DLBCL) of RAD001 Versus Matching Placebo After Patients Have Achieved Complete Response With First-line Rituximab-chemotherapy	2	Hazard Ratio (HR)	0.66	NA		0.41	1.07	95		NA	All	742	Completed	Phase 3
NCT00790036	4460897	8174277	Overall Survival (OS)	everolimus	Everolimus|Everolimus Placebo	Drug|Drug	lymphoma, b-cell|lymphoma, large b-cell, diffuse|lymphoma	Diffuse Large B-cell Lymphoma	Parallel Assignment	Interventional	Prevention	Randomized	Phase III Study of RAD001 Adjuvant Therapy in Poor Risk Patients With Diffuse Large B-Cell Lymphoma (DLBCL) of RAD001 Versus Matching Placebo After Patients Have Achieved Complete Response With First-line Rituximab-chemotherapy	2	Hazard Ratio (HR)	0.75	NA		0.52	1.09	95		NA	All	742	Completed	Phase 3
NCT00790036	4460898	8174278	Disease-free Survival (DFS)	everolimus	Everolimus|Everolimus Placebo	Drug|Drug	lymphoma, b-cell|lymphoma, large b-cell, diffuse|lymphoma	Diffuse Large B-cell Lymphoma	Parallel Assignment	Interventional	Prevention	Randomized	Phase III Study of RAD001 Adjuvant Therapy in Poor Risk Patients With Diffuse Large B-Cell Lymphoma (DLBCL) of RAD001 Versus Matching Placebo After Patients Have Achieved Complete Response With First-line Rituximab-chemotherapy	2	Hazard Ratio (HR)	0.92	0.276	Log Rank	0.69	1.22	95		NA	All	742	Completed	Phase 3
NCT00790062	4460895	8174268	Risk to Using Increasing Doses of Oxytocin Based on Pre-specified Risk Factors	oxytocin	Oxytocin	Drug	uterine inertia|hemorrhage|postpartum hemorrhage	Postpartum Hemorrhage|Uterine Atony	Parallel Assignment	Interventional	Prevention	Randomized	Oxytocin Regimen to Prevent Atony and Postpartum Hemorrhage During Vaginal Delivery: 3-arm RCT	3	Risk Ratio (RR)	1	0.67	ANCOVA	0.63	1.59	95		NA	Female	1798	Completed	Phase 4
NCT00790192	4460893	8174259	Secondary Outcome: CGI-S From Baseline to the End of the Double-blind Treatment	lurasidone hydrochloride|quetiapine fumarate	Lurasidone|Lurasidone|Quetiapine XR|Placebo	Drug|Drug|Drug|Drug	schizophrenia	Schizophrenia	Parallel Assignment	Interventional	Treatment	Randomized	Lurasidone HCL - A 6-week Phase 3 Study of Patients With Acute Schizophrenia.	4		NA	0.05	Mixed Models Analysis					NA	All	488	Completed	Phase 3
NCT00790192	4460894	8174260	Primary Efficacy Endpoint: Mean Change in Total PANSS Score From Baseline to the End of the Double Blind Phase	lurasidone hydrochloride|quetiapine fumarate	Lurasidone|Lurasidone|Quetiapine XR|Placebo	Drug|Drug|Drug|Drug	schizophrenia	Schizophrenia	Parallel Assignment	Interventional	Treatment	Randomized	Lurasidone HCL - A 6-week Phase 3 Study of Patients With Acute Schizophrenia.	4		NA	0.05	Mixed Models Analysis					NA	All	488	Completed	Phase 3
NCT00790205	4460881	8174241	Percentage of Participants With Initiation of Co-interventional Agent (Intent to Treat Population)	sitagliptin phosphate	Sitagliptin|Placebo	Drug|Drug	diabetes mellitus|diabetes mellitus, type 2	Type 2 Diabetes Mellitus	Parallel Assignment	Interventional	Treatment	Randomized	Sitagliptin Cardiovascular Outcomes Study (MK-0431-082)	2	Hazard Ratio (HR)	0.72	0.001	Cox proportional hazards model	0.68	0.77	95		NA	All	14671	Completed	Phase 3
NCT00790205	4460882	8174242	Percentage of Participants With Initiation of Co-interventional Agent (Per Protocol Population)	sitagliptin phosphate	Sitagliptin|Placebo	Drug|Drug	diabetes mellitus|diabetes mellitus, type 2	Type 2 Diabetes Mellitus	Parallel Assignment	Interventional	Treatment	Randomized	Sitagliptin Cardiovascular Outcomes Study (MK-0431-082)	2	Hazard Ratio (HR)	0.7	0.001	Cox proportional hazards model	0.65	0.75	95		NA	All	14671	Completed	Phase 3
NCT00790205	4460883	8174243	Percentage of Participants Who Initiated Chronic Insulin Therapy (Intent to Treat Population)	sitagliptin phosphate	Sitagliptin|Placebo	Drug|Drug	diabetes mellitus|diabetes mellitus, type 2	Type 2 Diabetes Mellitus	Parallel Assignment	Interventional	Treatment	Randomized	Sitagliptin Cardiovascular Outcomes Study (MK-0431-082)	2	Hazard Ratio (HR)	0.7	0.001	Cox proportional hazards model	0.63	0.79	95		NA	All	14671	Completed	Phase 3
NCT00790205	4460884	8174244	Percentage of Participants Who Initiated Chronic Insulin Therapy (Per Protocol Population)	sitagliptin phosphate	Sitagliptin|Placebo	Drug|Drug	diabetes mellitus|diabetes mellitus, type 2	Type 2 Diabetes Mellitus	Parallel Assignment	Interventional	Treatment	Randomized	Sitagliptin Cardiovascular Outcomes Study (MK-0431-082)	2	Hazard Ratio (HR)	0.69	0.001	Cox proportional hazards model	0.61	0.77	95		NA	All	14671	Completed	Phase 3
NCT00790205	4460885	8174251	Percent Incidence of CHF Requiring Hospitalization (Intent to Treat Population)	sitagliptin phosphate	Sitagliptin|Placebo	Drug|Drug	diabetes mellitus|diabetes mellitus, type 2	Type 2 Diabetes Mellitus	Parallel Assignment	Interventional	Treatment	Randomized	Sitagliptin Cardiovascular Outcomes Study (MK-0431-082)	2	Hazard Ratio (HR)	1	0.983	Cox proportional hazards model	0.83	1.2	95		NA	All	14671	Completed	Phase 3
NCT00790205	4460886	8174252	Percent Incidence of Congestive Heart Failure (CHF) Requiring Hospitalization (Per Protocol Population)	sitagliptin phosphate	Sitagliptin|Placebo	Drug|Drug	diabetes mellitus|diabetes mellitus, type 2	Type 2 Diabetes Mellitus	Parallel Assignment	Interventional	Treatment	Randomized	Sitagliptin Cardiovascular Outcomes Study (MK-0431-082)	2	Hazard Ratio (HR)	0.98	0.858	Cox proportional hazards model	0.81	1.19	95		NA	All	14671	Completed	Phase 3
NCT00790205	4460887	8174253	Percent Incidence of All-cause Mortality (Intent to Treat Population)	sitagliptin phosphate	Sitagliptin|Placebo	Drug|Drug	diabetes mellitus|diabetes mellitus, type 2	Type 2 Diabetes Mellitus	Parallel Assignment	Interventional	Treatment	Randomized	Sitagliptin Cardiovascular Outcomes Study (MK-0431-082)	2	Hazard Ratio (HR)	1.01	0.875	Cox proportional hazards model	0.9	1.14	95		NA	All	14671	Completed	Phase 3
NCT00790205	4460888	8174254	Percent Incidence of All-cause Mortality (Per Protocol Population)	sitagliptin phosphate	Sitagliptin|Placebo	Drug|Drug	diabetes mellitus|diabetes mellitus, type 2	Type 2 Diabetes Mellitus	Parallel Assignment	Interventional	Treatment	Randomized	Sitagliptin Cardiovascular Outcomes Study (MK-0431-082)	2	Hazard Ratio (HR)	1.06	0.435	Cox proportional hazards model	0.91	1.24	95		NA	All	14671	Completed	Phase 3
NCT00790205	4460889	8174255	Percentage of Participants With First Confirmed CV Event of MACE (Intent to Treat Population)	sitagliptin phosphate	Sitagliptin|Placebo	Drug|Drug	diabetes mellitus|diabetes mellitus, type 2	Type 2 Diabetes Mellitus	Parallel Assignment	Interventional	Treatment	Randomized	Sitagliptin Cardiovascular Outcomes Study (MK-0431-082)	2	Hazard Ratio (HR)	0.99	0.001	Cox proportional hazards model	0.89	1.1	95		NA	All	14671	Completed	Phase 3
NCT00790205	4460890	8174256	Percentage of Participants With First Confirmed CV Event of MACE (Per Protocol Population)	sitagliptin phosphate	Sitagliptin|Placebo	Drug|Drug	diabetes mellitus|diabetes mellitus, type 2	Type 2 Diabetes Mellitus	Parallel Assignment	Interventional	Treatment	Randomized	Sitagliptin Cardiovascular Outcomes Study (MK-0431-082)	2	Hazard Ratio (HR)	0.99	0.001	Cox proportional hazards model	0.89	1.11	95		NA	All	14671	Completed	Phase 3
NCT00790205	4460891	8174257	Percentage of Participants With First Confirmed CV Event of Major Adverse Cardiovascular Event (MACE) Plus (Intent to Treat Population)	sitagliptin phosphate	Sitagliptin|Placebo	Drug|Drug	diabetes mellitus|diabetes mellitus, type 2	Type 2 Diabetes Mellitus	Parallel Assignment	Interventional	Treatment	Randomized	Sitagliptin Cardiovascular Outcomes Study (MK-0431-082)	2	Hazard Ratio (HR)	0.98	0.001	Cox proportional hazards model	0.89	1.08	95		NA	All	14671	Completed	Phase 3
NCT00790205	4460892	8174258	Percentage of Participants With First Confirmed Cardiovascular (CV) Event of Major Adverse Cardiovascular Event (MACE) Plus (Per Protocol Population)	sitagliptin phosphate	Sitagliptin|Placebo	Drug|Drug	diabetes mellitus|diabetes mellitus, type 2	Type 2 Diabetes Mellitus	Parallel Assignment	Interventional	Treatment	Randomized	Sitagliptin Cardiovascular Outcomes Study (MK-0431-082)	2	Hazard Ratio (HR)	0.98	0.001	Cox proportional hazards model	0.88	1.09	95		NA	All	14671	Completed	Phase 3
NCT00790335	4460855	8174204	Change in Leg Circumference	plasminogen|tissue plasminogen activator	Recombinant tissue plasminogen activator (rt-PA)	Drug	thromboembolism|postphlebitic syndrome|venous thrombosis|postthrombotic syndrome|venous thromboembolism|thrombosis|syndrome	Deep Vein Thrombosis|Postphlebitic Syndrome|Post Thrombotic Syndrome|Venous Thromboembolism|Venous Thrombosis	Parallel Assignment	Interventional	Treatment	Randomized	Acute Venous Thrombosis: Thrombus Removal With Adjunctive Catheter-Directed Thrombolysis	2	Mean Difference (Net)	-0.46	0.05	Regression, Linear				Standard Error of the Mean	0.23	All	692	Completed	Phase 3
NCT00790335	4460856	8174205	Change in Leg Circumference	plasminogen|tissue plasminogen activator	Recombinant tissue plasminogen activator (rt-PA)	Drug	thromboembolism|postphlebitic syndrome|venous thrombosis|postthrombotic syndrome|venous thromboembolism|thrombosis|syndrome	Deep Vein Thrombosis|Postphlebitic Syndrome|Post Thrombotic Syndrome|Venous Thromboembolism|Venous Thrombosis	Parallel Assignment	Interventional	Treatment	Randomized	Acute Venous Thrombosis: Thrombus Removal With Adjunctive Catheter-Directed Thrombolysis	2	Mean Difference (Net)	-0.53	0.02	Regression, Linear				Standard Error of the Mean	0.23	All	692	Completed	Phase 3
NCT00790335	4460857	8174206	Change in Leg Pain Severity	plasminogen|tissue plasminogen activator	Recombinant tissue plasminogen activator (rt-PA)	Drug	thromboembolism|postphlebitic syndrome|venous thrombosis|postthrombotic syndrome|venous thromboembolism|thrombosis|syndrome	Deep Vein Thrombosis|Postphlebitic Syndrome|Post Thrombotic Syndrome|Venous Thromboembolism|Venous Thrombosis	Parallel Assignment	Interventional	Treatment	Randomized	Acute Venous Thrombosis: Thrombus Removal With Adjunctive Catheter-Directed Thrombolysis	2	Mean Difference (Net)	-0.34	0.03	Regression, Linear				Standard Error of the Mean	0.15	All	692	Completed	Phase 3
NCT00790335	4460858	8174207	Change in Leg Pain Severity	plasminogen|tissue plasminogen activator	Recombinant tissue plasminogen activator (rt-PA)	Drug	thromboembolism|postphlebitic syndrome|venous thrombosis|postthrombotic syndrome|venous thromboembolism|thrombosis|syndrome	Deep Vein Thrombosis|Postphlebitic Syndrome|Post Thrombotic Syndrome|Venous Thromboembolism|Venous Thrombosis	Parallel Assignment	Interventional	Treatment	Randomized	Acute Venous Thrombosis: Thrombus Removal With Adjunctive Catheter-Directed Thrombolysis	2	Mean Difference (Net)	-0.33	0.02	Regression, Linear				Standard Error of the Mean	0.14	All	692	Completed	Phase 3
NCT00790335	4460859	8174208	Change in Venous Disease-specific Quality of Life	plasminogen|tissue plasminogen activator	Recombinant tissue plasminogen activator (rt-PA)	Drug	thromboembolism|postphlebitic syndrome|venous thrombosis|postthrombotic syndrome|venous thromboembolism|thrombosis|syndrome	Deep Vein Thrombosis|Postphlebitic Syndrome|Post Thrombotic Syndrome|Venous Thromboembolism|Venous Thrombosis	Parallel Assignment	Interventional	Treatment	Randomized	Acute Venous Thrombosis: Thrombus Removal With Adjunctive Catheter-Directed Thrombolysis	2	Mean Difference (Net)	4.2	0.08	Regression, Linear				Standard Error of the Mean	2.39	All	692	Completed	Phase 3
NCT00790335	4460860	8174209	Change in General Quality of Life - Mental	plasminogen|tissue plasminogen activator	Recombinant tissue plasminogen activator (rt-PA)	Drug	thromboembolism|postphlebitic syndrome|venous thrombosis|postthrombotic syndrome|venous thromboembolism|thrombosis|syndrome	Deep Vein Thrombosis|Postphlebitic Syndrome|Post Thrombotic Syndrome|Venous Thromboembolism|Venous Thrombosis	Parallel Assignment	Interventional	Treatment	Randomized	Acute Venous Thrombosis: Thrombus Removal With Adjunctive Catheter-Directed Thrombolysis	2	Mean Difference (Net)	0	0.99	Regression, Linear				Standard Error of the Mean	1.16	All	692	Completed	Phase 3
NCT00790335	4460861	8174210	Change in General Quality of Life - Physical	plasminogen|tissue plasminogen activator	Recombinant tissue plasminogen activator (rt-PA)	Drug	thromboembolism|postphlebitic syndrome|venous thrombosis|postthrombotic syndrome|venous thromboembolism|thrombosis|syndrome	Deep Vein Thrombosis|Postphlebitic Syndrome|Post Thrombotic Syndrome|Venous Thromboembolism|Venous Thrombosis	Parallel Assignment	Interventional	Treatment	Randomized	Acute Venous Thrombosis: Thrombus Removal With Adjunctive Catheter-Directed Thrombolysis	2	Mean Difference (Net)	1.13	0.37	Regression, Linear				Standard Error of the Mean	1.26	All	692	Completed	Phase 3
NCT00790335	4460862	8174211	Venous Clinical Severity Score	plasminogen|tissue plasminogen activator	Recombinant tissue plasminogen activator (rt-PA)	Drug	thromboembolism|postphlebitic syndrome|venous thrombosis|postthrombotic syndrome|venous thromboembolism|thrombosis|syndrome	Deep Vein Thrombosis|Postphlebitic Syndrome|Post Thrombotic Syndrome|Venous Thromboembolism|Venous Thrombosis	Parallel Assignment	Interventional	Treatment	Randomized	Acute Venous Thrombosis: Thrombus Removal With Adjunctive Catheter-Directed Thrombolysis	2	Mean Difference (Net)	-0.55	0.03	Regression, Linear				Standard Error of the Mean	0.26	All	692	Completed	Phase 3
NCT00790335	4460863	8174212	Venous Clinical Severity Score	plasminogen|tissue plasminogen activator	Recombinant tissue plasminogen activator (rt-PA)	Drug	thromboembolism|postphlebitic syndrome|venous thrombosis|postthrombotic syndrome|venous thromboembolism|thrombosis|syndrome	Deep Vein Thrombosis|Postphlebitic Syndrome|Post Thrombotic Syndrome|Venous Thromboembolism|Venous Thrombosis	Parallel Assignment	Interventional	Treatment	Randomized	Acute Venous Thrombosis: Thrombus Removal With Adjunctive Catheter-Directed Thrombolysis	2	Mean Difference (Net)	-1.06	0.001	Regression, Linear				Standard Error of the Mean	0.24	All	692	Completed	Phase 3
NCT00790335	4460864	8174213	Venous Clinical Severity Score	plasminogen|tissue plasminogen activator	Recombinant tissue plasminogen activator (rt-PA)	Drug	thromboembolism|postphlebitic syndrome|venous thrombosis|postthrombotic syndrome|venous thromboembolism|thrombosis|syndrome	Deep Vein Thrombosis|Postphlebitic Syndrome|Post Thrombotic Syndrome|Venous Thromboembolism|Venous Thrombosis	Parallel Assignment	Interventional	Treatment	Randomized	Acute Venous Thrombosis: Thrombus Removal With Adjunctive Catheter-Directed Thrombolysis	2	Mean Difference (Net)	-0.56	0.01	Regression, Linear				Standard Error of the Mean	0.23	All	692	Completed	Phase 3
NCT00790335	4460865	8174214	Venous Clinical Severity Score	plasminogen|tissue plasminogen activator	Recombinant tissue plasminogen activator (rt-PA)	Drug	thromboembolism|postphlebitic syndrome|venous thrombosis|postthrombotic syndrome|venous thromboembolism|thrombosis|syndrome	Deep Vein Thrombosis|Postphlebitic Syndrome|Post Thrombotic Syndrome|Venous Thromboembolism|Venous Thrombosis	Parallel Assignment	Interventional	Treatment	Randomized	Acute Venous Thrombosis: Thrombus Removal With Adjunctive Catheter-Directed Thrombolysis	2	Mean Difference (Net)	-0.95	0.001	Regression, Linear				Standard Error of the Mean	0.21	All	692	Completed	Phase 3
NCT00790335	4460866	8174215	Severity of Post-thrombotic Syndrome (Villalta)	plasminogen|tissue plasminogen activator	Recombinant tissue plasminogen activator (rt-PA)	Drug	thromboembolism|postphlebitic syndrome|venous thrombosis|postthrombotic syndrome|venous thromboembolism|thrombosis|syndrome	Deep Vein Thrombosis|Postphlebitic Syndrome|Post Thrombotic Syndrome|Venous Thromboembolism|Venous Thrombosis	Parallel Assignment	Interventional	Treatment	Randomized	Acute Venous Thrombosis: Thrombus Removal With Adjunctive Catheter-Directed Thrombolysis	2	Mean Difference (Net)	-1.06	0.005	Regression, Linear				Standard Error of the Mean	0.38	All	692	Completed	Phase 3
NCT00790335	4460867	8174216	Severity of Post-thrombotic Syndrome (Villalta)	plasminogen|tissue plasminogen activator	Recombinant tissue plasminogen activator (rt-PA)	Drug	thromboembolism|postphlebitic syndrome|venous thrombosis|postthrombotic syndrome|venous thromboembolism|thrombosis|syndrome	Deep Vein Thrombosis|Postphlebitic Syndrome|Post Thrombotic Syndrome|Venous Thromboembolism|Venous Thrombosis	Parallel Assignment	Interventional	Treatment	Randomized	Acute Venous Thrombosis: Thrombus Removal With Adjunctive Catheter-Directed Thrombolysis	2	Mean Difference (Net)	-1.12	0.001	Regression, Linear				Standard Error of the Mean	0.31	All	692	Completed	Phase 3
NCT00790335	4460868	8174217	Severity of Post-thrombotic Syndrome (Villalta)	plasminogen|tissue plasminogen activator	Recombinant tissue plasminogen activator (rt-PA)	Drug	thromboembolism|postphlebitic syndrome|venous thrombosis|postthrombotic syndrome|venous thromboembolism|thrombosis|syndrome	Deep Vein Thrombosis|Postphlebitic Syndrome|Post Thrombotic Syndrome|Venous Thromboembolism|Venous Thrombosis	Parallel Assignment	Interventional	Treatment	Randomized	Acute Venous Thrombosis: Thrombus Removal With Adjunctive Catheter-Directed Thrombolysis	2	Mean Difference (Net)	-1.17	0.001	Regression, Linear				Standard Error of the Mean	0.28	All	692	Completed	Phase 3
NCT00790335	4460869	8174218	Severity of Post-thrombotic Syndrome (Villalta)	plasminogen|tissue plasminogen activator	Recombinant tissue plasminogen activator (rt-PA)	Drug	thromboembolism|postphlebitic syndrome|venous thrombosis|postthrombotic syndrome|venous thromboembolism|thrombosis|syndrome	Deep Vein Thrombosis|Postphlebitic Syndrome|Post Thrombotic Syndrome|Venous Thromboembolism|Venous Thrombosis	Parallel Assignment	Interventional	Treatment	Randomized	Acute Venous Thrombosis: Thrombus Removal With Adjunctive Catheter-Directed Thrombolysis	2	Mean Difference (Net)	-1.22	0.001	Regression, Linear				Standard Error of the Mean	0.31	All	692	Completed	Phase 3
NCT00790335	4460870	8174219	Death	plasminogen|tissue plasminogen activator	Recombinant tissue plasminogen activator (rt-PA)	Drug	thromboembolism|postphlebitic syndrome|venous thrombosis|postthrombotic syndrome|venous thromboembolism|thrombosis|syndrome	Deep Vein Thrombosis|Postphlebitic Syndrome|Post Thrombotic Syndrome|Venous Thromboembolism|Venous Thrombosis	Parallel Assignment	Interventional	Treatment	Randomized	Acute Venous Thrombosis: Thrombus Removal With Adjunctive Catheter-Directed Thrombolysis	2	Risk Ratio (RR)	0.89	0.83	Cochran-Mantel-Haenszel	0.33	2.44	95		NA	All	692	Completed	Phase 3
NCT00790335	4460871	8174221	Recurrent Venous Thromboembolism	plasminogen|tissue plasminogen activator	Recombinant tissue plasminogen activator (rt-PA)	Drug	thromboembolism|postphlebitic syndrome|venous thrombosis|postthrombotic syndrome|venous thromboembolism|thrombosis|syndrome	Deep Vein Thrombosis|Postphlebitic Syndrome|Post Thrombotic Syndrome|Venous Thromboembolism|Venous Thrombosis	Parallel Assignment	Interventional	Treatment	Randomized	Acute Venous Thrombosis: Thrombus Removal With Adjunctive Catheter-Directed Thrombolysis	2	Risk Ratio (RR)	1.47	0.09	Cochran-Mantel-Haenszel	0.94	2.29	95		NA	All	692	Completed	Phase 3
NCT00790335	4460872	8174222	Recurrent Venous Thromboembolism	plasminogen|tissue plasminogen activator	Recombinant tissue plasminogen activator (rt-PA)	Drug	thromboembolism|postphlebitic syndrome|venous thrombosis|postthrombotic syndrome|venous thromboembolism|thrombosis|syndrome	Deep Vein Thrombosis|Postphlebitic Syndrome|Post Thrombotic Syndrome|Venous Thromboembolism|Venous Thrombosis	Parallel Assignment	Interventional	Treatment	Randomized	Acute Venous Thrombosis: Thrombus Removal With Adjunctive Catheter-Directed Thrombolysis	2	Risk Ratio (RR)	1.53	0.5	Cochran-Mantel-Haenszel	0.44	5.28	95		NA	All	692	Completed	Phase 3
NCT00790335	4460873	8174223	Any (Major + Minor) Bleeding	plasminogen|tissue plasminogen activator	Recombinant tissue plasminogen activator (rt-PA)	Drug	thromboembolism|postphlebitic syndrome|venous thrombosis|postthrombotic syndrome|venous thromboembolism|thrombosis|syndrome	Deep Vein Thrombosis|Postphlebitic Syndrome|Post Thrombotic Syndrome|Venous Thromboembolism|Venous Thrombosis	Parallel Assignment	Interventional	Treatment	Randomized	Acute Venous Thrombosis: Thrombus Removal With Adjunctive Catheter-Directed Thrombolysis	2	Risk Ratio (RR)	1.26	0.25	Cochran-Mantel-Haenszel	0.85	1.89	95		NA	All	692	Completed	Phase 3
NCT00790335	4460874	8174224	Any (Minor + Major) Bleeding	plasminogen|tissue plasminogen activator	Recombinant tissue plasminogen activator (rt-PA)	Drug	thromboembolism|postphlebitic syndrome|venous thrombosis|postthrombotic syndrome|venous thromboembolism|thrombosis|syndrome	Deep Vein Thrombosis|Postphlebitic Syndrome|Post Thrombotic Syndrome|Venous Thromboembolism|Venous Thrombosis	Parallel Assignment	Interventional	Treatment	Randomized	Acute Venous Thrombosis: Thrombus Removal With Adjunctive Catheter-Directed Thrombolysis	2	Risk Ratio (RR)	2.64	0.03	Cochran-Mantel-Haenszel	1.04	6.68	95		NA	All	692	Completed	Phase 3
NCT00790335	4460875	8174225	Major Bleeding	plasminogen|tissue plasminogen activator	Recombinant tissue plasminogen activator (rt-PA)	Drug	thromboembolism|postphlebitic syndrome|venous thrombosis|postthrombotic syndrome|venous thromboembolism|thrombosis|syndrome	Deep Vein Thrombosis|Postphlebitic Syndrome|Post Thrombotic Syndrome|Venous Thromboembolism|Venous Thrombosis	Parallel Assignment	Interventional	Treatment	Randomized	Acute Venous Thrombosis: Thrombus Removal With Adjunctive Catheter-Directed Thrombolysis	2	Risk Ratio (RR)	1.52	0.23	Cochran-Mantel-Haenszel	0.76	3.01	95		NA	All	692	Completed	Phase 3
NCT00790335	4460876	8174226	Major Bleeding	plasminogen|tissue plasminogen activator	Recombinant tissue plasminogen activator (rt-PA)	Drug	thromboembolism|postphlebitic syndrome|venous thrombosis|postthrombotic syndrome|venous thromboembolism|thrombosis|syndrome	Deep Vein Thrombosis|Postphlebitic Syndrome|Post Thrombotic Syndrome|Venous Thromboembolism|Venous Thrombosis	Parallel Assignment	Interventional	Treatment	Randomized	Acute Venous Thrombosis: Thrombus Removal With Adjunctive Catheter-Directed Thrombolysis	2	Risk Ratio (RR)	6.18	0.049	Cochran-Mantel-Haenszel	0.78	49.2	95		NA	All	692	Completed	Phase 3
NCT00790335	4460877	8174227	Moderate-to-severe Post-thrombotic Syndrome	plasminogen|tissue plasminogen activator	Recombinant tissue plasminogen activator (rt-PA)	Drug	thromboembolism|postphlebitic syndrome|venous thrombosis|postthrombotic syndrome|venous thromboembolism|thrombosis|syndrome	Deep Vein Thrombosis|Postphlebitic Syndrome|Post Thrombotic Syndrome|Venous Thromboembolism|Venous Thrombosis	Parallel Assignment	Interventional	Treatment	Randomized	Acute Venous Thrombosis: Thrombus Removal With Adjunctive Catheter-Directed Thrombolysis	2	Risk Ratio (RR)	0.73	0.04	Cochran-Mantel-Haenszel	0.54	0.98	95		NA	All	692	Completed	Phase 3
NCT00790335	4460878	8174228	Any Treatment Failure	plasminogen|tissue plasminogen activator	Recombinant tissue plasminogen activator (rt-PA)	Drug	thromboembolism|postphlebitic syndrome|venous thrombosis|postthrombotic syndrome|venous thromboembolism|thrombosis|syndrome	Deep Vein Thrombosis|Postphlebitic Syndrome|Post Thrombotic Syndrome|Venous Thromboembolism|Venous Thrombosis	Parallel Assignment	Interventional	Treatment	Randomized	Acute Venous Thrombosis: Thrombus Removal With Adjunctive Catheter-Directed Thrombolysis	2	Risk Ratio (RR)	0.94	0.39	Cochran-Mantel-Haenszel	0.8	1.09	95		NA	All	692	Completed	Phase 3
NCT00790335	4460879	8174229	Major Non-post-thrombotic Syndrome Treatment Failure	plasminogen|tissue plasminogen activator	Recombinant tissue plasminogen activator (rt-PA)	Drug	thromboembolism|postphlebitic syndrome|venous thrombosis|postthrombotic syndrome|venous thromboembolism|thrombosis|syndrome	Deep Vein Thrombosis|Postphlebitic Syndrome|Post Thrombotic Syndrome|Venous Thromboembolism|Venous Thrombosis	Parallel Assignment	Interventional	Treatment	Randomized	Acute Venous Thrombosis: Thrombus Removal With Adjunctive Catheter-Directed Thrombolysis	2	Risk Ratio (RR)	0.58	0.38	Cochran-Mantel-Haenszel	0.17	1.98	95		NA	All	692	Completed	Phase 3
NCT00790335	4460880	8174230	Cumulative Incidence of Post-Thrombotic Syndrome (Villalta Scale)	plasminogen|tissue plasminogen activator	Recombinant tissue plasminogen activator (rt-PA)	Drug	thromboembolism|postphlebitic syndrome|venous thrombosis|postthrombotic syndrome|venous thromboembolism|thrombosis|syndrome	Deep Vein Thrombosis|Postphlebitic Syndrome|Post Thrombotic Syndrome|Venous Thromboembolism|Venous Thrombosis	Parallel Assignment	Interventional	Treatment	Randomized	Acute Venous Thrombosis: Thrombus Removal With Adjunctive Catheter-Directed Thrombolysis	2	Risk Ratio (RR)	0.96	0.56	Cochran-Mantel-Haenszel	0.82	1.11	95		NA	All	692	Completed	Phase 3
NCT00790400	4460854	8174203	Angiomyolipoma Response Rate as Per Central Radiology Review	everolimus	Everolimus (RAD001)|Everolimus Placebo	Drug|Drug	sclerosis|angiomyolipoma|lymphangioleiomyomatosis|tuberous sclerosis	Lymphangioleiomyomatosis (LAM)|Tuberous Sclerosis Complex (TSC)	Parallel Assignment	Interventional	Treatment	Randomized	Efficacy and Safety of RAD001 in Patients Aged 18 and Over With Angiomyolipoma Associated With Either Tuberous Sclerosis Complex (TSC) or Sporadic Lymphangioleiomyomatosis (LAM)	2		NA	0.0001	Clopper-Pearson					NA	All	118	Completed	Phase 3
NCT00790699	4460853	8174164	The Secondary Outcome Will Measure Patient Satisfaction, Opinions and Attitudes Toward Using the Multiple Injection Port for Insulin and Symlin Administration Compared to Standard Symlin Injections (Measured Through Using Questionnaires).	NA	I-PORT|standard injections	Device|Other	diabetes mellitus	Type 1 Diabetes|Type 2 Diabetes	Parallel Assignment	Interventional	Treatment	Randomized	Safety Study of Using Symlin Alongside Insulin in a Multiple Injection Port	2		NA	0.05	RM-ANOVA					NA	All	31	Terminated	N/A
NCT00790907	4460849	8174115	Number of Participants With Composite of Major Bleeding, Minor Bleeding, or Major Vascular Access Site Complications During the Peri-PCI Period	heparin|penta|fondaparinux	fondaparinux background and standard dose UFH|Fondaparinux background and low dose heparin|Open label fondaparinux	Drug|Drug|Drug	syndrome|acute coronary syndrome	Acute Coronary Syndrome	Parallel Assignment	Interventional	Treatment	Randomized	Fondaparinux Trial With Unfractionated Heparin (UFH) During Revascularization in Acute Coronary Syndromes (ACS)	3	Odds Ratio (OR)	0.8	0.267	Regression, Logistic	0.54	1.19	95		NA	All	3235	Completed	Phase 4
NCT00791219	4460840	8174026	Superiority of Test Treatment Over Placebo for Mycological Cure	hydroxyitraconazole|itraconazole	SUBA-itraconazole|Itraconazole|Placebo	Drug|Drug|Drug	onychomycosis	Onychomycosis	Parallel Assignment	Interventional	Treatment	Randomized	Study Comparing SUBA™-Itraconazole With SPORANOX® (Itraconazole) in the Treatment of Onychomycosis	3	Median Difference (Final Values)	0.0853	0.05	A one-sided continuity corrected Z-test					NA	All	175	Completed	Phase 2
NCT00791219	4460841	8174026	Superiority of Test Treatment Over Placebo for Mycological Cure	hydroxyitraconazole|itraconazole	SUBA-itraconazole|Itraconazole|Placebo	Drug|Drug|Drug	onychomycosis	Onychomycosis	Parallel Assignment	Interventional	Treatment	Randomized	Study Comparing SUBA™-Itraconazole With SPORANOX® (Itraconazole) in the Treatment of Onychomycosis	3	Mean Difference (Final Values)	0.0018	0.05	A one-sided continuity corrected Z-test					NA	All	175	Completed	Phase 2
NCT00791219	4460842	8174027	Non-inferiority Will be Determined by Evaluating the Difference Between the Proportion of Patients in the Test and Reference Treatment Groups Who Are Considered a "Mycological Cure" at the End of Study Visit (Week 12)	hydroxyitraconazole|itraconazole	SUBA-itraconazole|Itraconazole|Placebo	Drug|Drug|Drug	onychomycosis	Onychomycosis	Parallel Assignment	Interventional	Treatment	Randomized	Study Comparing SUBA™-Itraconazole With SPORANOX® (Itraconazole) in the Treatment of Onychomycosis	3	-20	-0.57	NA		-12.91		95		NA	All	175	Completed	Phase 2
NCT00791219	4460844	8174030	Non-inferiority Will be Determined by Evaluating the Difference Between the Proportion of Patients in the Test and Reference Treatment Groups Who Are Considered a "Mycological Cure" at the End of Study Visit (Week 24)	hydroxyitraconazole|itraconazole	SUBA-itraconazole|Itraconazole|Placebo	Drug|Drug|Drug	onychomycosis	Onychomycosis	Parallel Assignment	Interventional	Treatment	Randomized	Study Comparing SUBA™-Itraconazole With SPORANOX® (Itraconazole) in the Treatment of Onychomycosis	3	-20	3.17	NA		-10.62		95		NA	All	175	Completed	Phase 2
NCT00791219	4460843	8174030	Non-inferiority Will be Determined by Evaluating the Difference Between the Proportion of Patients in the Test and Reference Treatment Groups Who Are Considered a "Mycological Cure" at the End of Study Visit (Week 24)	hydroxyitraconazole|itraconazole	SUBA-itraconazole|Itraconazole|Placebo	Drug|Drug|Drug	onychomycosis	Onychomycosis	Parallel Assignment	Interventional	Treatment	Randomized	Study Comparing SUBA™-Itraconazole With SPORANOX® (Itraconazole) in the Treatment of Onychomycosis	3		NA	0.05	one-sided continuity corrected Z-test					NA	All	175	Completed	Phase 2
NCT00791219	4460845	8174031	Non-inferiority Will be Determined by Evaluating the Difference Between the Proportion of Patients in the Test and Reference Treatment Groups Who Are Considered a "Clinical Cure" at the End of Study Visit (Week 24)	hydroxyitraconazole|itraconazole	SUBA-itraconazole|Itraconazole|Placebo	Drug|Drug|Drug	onychomycosis	Onychomycosis	Parallel Assignment	Interventional	Treatment	Randomized	Study Comparing SUBA™-Itraconazole With SPORANOX® (Itraconazole) in the Treatment of Onychomycosis	3		NA	0.05	one-sided continuity corrected Z-test					NA	All	175	Completed	Phase 2
NCT00791219	4460846	8174031	Non-inferiority Will be Determined by Evaluating the Difference Between the Proportion of Patients in the Test and Reference Treatment Groups Who Are Considered a "Clinical Cure" at the End of Study Visit (Week 24)	hydroxyitraconazole|itraconazole	SUBA-itraconazole|Itraconazole|Placebo	Drug|Drug|Drug	onychomycosis	Onychomycosis	Parallel Assignment	Interventional	Treatment	Randomized	Study Comparing SUBA™-Itraconazole With SPORANOX® (Itraconazole) in the Treatment of Onychomycosis	3	-20	10.38	NA		0.92		95		NA	All	175	Completed	Phase 2
NCT00791219	4460848	8174032	Non-inferiority Will be Determined by Evaluating the Difference Between the Proportion of Patients in the Test and Reference Treatment Groups Who Are Considered a "Therapeutic Cure" at the End of Study Visit (Week 24)	hydroxyitraconazole|itraconazole	SUBA-itraconazole|Itraconazole|Placebo	Drug|Drug|Drug	onychomycosis	Onychomycosis	Parallel Assignment	Interventional	Treatment	Randomized	Study Comparing SUBA™-Itraconazole With SPORANOX® (Itraconazole) in the Treatment of Onychomycosis	3	-20	6.47	NA		-1.77		95		NA	All	175	Completed	Phase 2
NCT00791219	4460847	8174032	Non-inferiority Will be Determined by Evaluating the Difference Between the Proportion of Patients in the Test and Reference Treatment Groups Who Are Considered a "Therapeutic Cure" at the End of Study Visit (Week 24)	hydroxyitraconazole|itraconazole	SUBA-itraconazole|Itraconazole|Placebo	Drug|Drug|Drug	onychomycosis	Onychomycosis	Parallel Assignment	Interventional	Treatment	Randomized	Study Comparing SUBA™-Itraconazole With SPORANOX® (Itraconazole) in the Treatment of Onychomycosis	3		NA	0.05	one-sided continuity corrected Z-test					NA	All	175	Completed	Phase 2
NCT00791479	4460770	8173944	Change From Baseline in Body Weight	dulaglutide	LY2189265 and Lifestyle Measures|Placebo solution and Lifestyle Measures	Drug|Drug	diabetes mellitus|diabetes mellitus, type 2	Diabetes Mellitus, Type 2	Parallel Assignment	Interventional	Treatment	Randomized	Effects of LY2189265 on Glycemic Control in Participants With Type 2 Diabetes	5	Mean Difference (Final Values)	1.04	0.247	Mixed Models Analysis					NA	All	167	Completed	Phase 2
NCT00791479	4460772	8173944	Change From Baseline in Body Weight	dulaglutide	LY2189265 and Lifestyle Measures|Placebo solution and Lifestyle Measures	Drug|Drug	diabetes mellitus|diabetes mellitus, type 2	Diabetes Mellitus, Type 2	Parallel Assignment	Interventional	Treatment	Randomized	Effects of LY2189265 on Glycemic Control in Participants With Type 2 Diabetes	5		NA	0.009	Mixed Models Analysis					NA	All	167	Completed	Phase 2
NCT00791479	4460769	8173944	Change From Baseline in Body Weight	dulaglutide	LY2189265 and Lifestyle Measures|Placebo solution and Lifestyle Measures	Drug|Drug	diabetes mellitus|diabetes mellitus, type 2	Diabetes Mellitus, Type 2	Parallel Assignment	Interventional	Treatment	Randomized	Effects of LY2189265 on Glycemic Control in Participants With Type 2 Diabetes	5	Mean Difference (Final Values)	0.27	0.975	Mixed Models Analysis					NA	All	167	Completed	Phase 2
NCT00791479	4460771	8173944	Change From Baseline in Body Weight	dulaglutide	LY2189265 and Lifestyle Measures|Placebo solution and Lifestyle Measures	Drug|Drug	diabetes mellitus|diabetes mellitus, type 2	Diabetes Mellitus, Type 2	Parallel Assignment	Interventional	Treatment	Randomized	Effects of LY2189265 on Glycemic Control in Participants With Type 2 Diabetes	5	Mean Difference (Final Values)	1.19	0.14	Mixed Models Analysis					NA	All	167	Completed	Phase 2
NCT00791479	4460773	8173944	Change From Baseline in Body Weight	dulaglutide	LY2189265 and Lifestyle Measures|Placebo solution and Lifestyle Measures	Drug|Drug	diabetes mellitus|diabetes mellitus, type 2	Diabetes Mellitus, Type 2	Parallel Assignment	Interventional	Treatment	Randomized	Effects of LY2189265 on Glycemic Control in Participants With Type 2 Diabetes	5		NA	0.969	Mixed Models Analysis					NA	All	167	Completed	Phase 2
NCT00791479	4460768	8173944	Change From Baseline in Body Weight	dulaglutide	LY2189265 and Lifestyle Measures|Placebo solution and Lifestyle Measures	Drug|Drug	diabetes mellitus|diabetes mellitus, type 2	Diabetes Mellitus, Type 2	Parallel Assignment	Interventional	Treatment	Randomized	Effects of LY2189265 on Glycemic Control in Participants With Type 2 Diabetes	5	Mean Difference (Final Values)	-0.11	1	Mixed Models Analysis					NA	All	167	Completed	Phase 2
NCT00791479	4460775	8173952	Change From Baseline in Insulin Sensitivity (HOMA2-%S)	dulaglutide	LY2189265 and Lifestyle Measures|Placebo solution and Lifestyle Measures	Drug|Drug	diabetes mellitus|diabetes mellitus, type 2	Diabetes Mellitus, Type 2	Parallel Assignment	Interventional	Treatment	Randomized	Effects of LY2189265 on Glycemic Control in Participants With Type 2 Diabetes	5		NA	0.45	Mixed Models Analysis					NA	All	167	Completed	Phase 2
NCT00791479	4460774	8173952	Change From Baseline in Insulin Sensitivity (HOMA2-%S)	dulaglutide	LY2189265 and Lifestyle Measures|Placebo solution and Lifestyle Measures	Drug|Drug	diabetes mellitus|diabetes mellitus, type 2	Diabetes Mellitus, Type 2	Parallel Assignment	Interventional	Treatment	Randomized	Effects of LY2189265 on Glycemic Control in Participants With Type 2 Diabetes	5		NA	0.329	Mixed Models Analysis					NA	All	167	Completed	Phase 2
NCT00791479	4460777	8173953	Change From Baseline in Beta-cell Function (HOMA2-%B)	dulaglutide	LY2189265 and Lifestyle Measures|Placebo solution and Lifestyle Measures	Drug|Drug	diabetes mellitus|diabetes mellitus, type 2	Diabetes Mellitus, Type 2	Parallel Assignment	Interventional	Treatment	Randomized	Effects of LY2189265 on Glycemic Control in Participants With Type 2 Diabetes	5		NA	0.001	Mixed Models Analysis					NA	All	167	Completed	Phase 2
NCT00791479	4460776	8173953	Change From Baseline in Beta-cell Function (HOMA2-%B)	dulaglutide	LY2189265 and Lifestyle Measures|Placebo solution and Lifestyle Measures	Drug|Drug	diabetes mellitus|diabetes mellitus, type 2	Diabetes Mellitus, Type 2	Parallel Assignment	Interventional	Treatment	Randomized	Effects of LY2189265 on Glycemic Control in Participants With Type 2 Diabetes	5		NA	0.036	Mixed Models Analysis					NA	All	167	Completed	Phase 2
NCT00791479	4460778	8173954	Change From Baseline in Daily Mean Blood Glucose Values From the 7-point Self Monitored Blood Glucose (SMBG) Profiles	dulaglutide	LY2189265 and Lifestyle Measures|Placebo solution and Lifestyle Measures	Drug|Drug	diabetes mellitus|diabetes mellitus, type 2	Diabetes Mellitus, Type 2	Parallel Assignment	Interventional	Treatment	Randomized	Effects of LY2189265 on Glycemic Control in Participants With Type 2 Diabetes	5	Mean Difference (Final Values)	-38.67	0.001	Mixed Models Analysis					NA	All	167	Completed	Phase 2
NCT00791479	4460783	8173954	Change From Baseline in Daily Mean Blood Glucose Values From the 7-point Self Monitored Blood Glucose (SMBG) Profiles	dulaglutide	LY2189265 and Lifestyle Measures|Placebo solution and Lifestyle Measures	Drug|Drug	diabetes mellitus|diabetes mellitus, type 2	Diabetes Mellitus, Type 2	Parallel Assignment	Interventional	Treatment	Randomized	Effects of LY2189265 on Glycemic Control in Participants With Type 2 Diabetes	5		NA	0.001	Mixed Models Analysis					NA	All	167	Completed	Phase 2
NCT00791479	4460780	8173954	Change From Baseline in Daily Mean Blood Glucose Values From the 7-point Self Monitored Blood Glucose (SMBG) Profiles	dulaglutide	LY2189265 and Lifestyle Measures|Placebo solution and Lifestyle Measures	Drug|Drug	diabetes mellitus|diabetes mellitus, type 2	Diabetes Mellitus, Type 2	Parallel Assignment	Interventional	Treatment	Randomized	Effects of LY2189265 on Glycemic Control in Participants With Type 2 Diabetes	5	Mean Difference (Final Values)	-26.09	0.001	Mixed Models Analysis					NA	All	167	Completed	Phase 2
NCT00791479	4460782	8173954	Change From Baseline in Daily Mean Blood Glucose Values From the 7-point Self Monitored Blood Glucose (SMBG) Profiles	dulaglutide	LY2189265 and Lifestyle Measures|Placebo solution and Lifestyle Measures	Drug|Drug	diabetes mellitus|diabetes mellitus, type 2	Diabetes Mellitus, Type 2	Parallel Assignment	Interventional	Treatment	Randomized	Effects of LY2189265 on Glycemic Control in Participants With Type 2 Diabetes	5		NA	0.001	Mixed Models Analysis					NA	All	167	Completed	Phase 2
NCT00791479	4460781	8173954	Change From Baseline in Daily Mean Blood Glucose Values From the 7-point Self Monitored Blood Glucose (SMBG) Profiles	dulaglutide	LY2189265 and Lifestyle Measures|Placebo solution and Lifestyle Measures	Drug|Drug	diabetes mellitus|diabetes mellitus, type 2	Diabetes Mellitus, Type 2	Parallel Assignment	Interventional	Treatment	Randomized	Effects of LY2189265 on Glycemic Control in Participants With Type 2 Diabetes	5	Mean Difference (Final Values)	-9.65	0.378	Mixed Models Analysis					NA	All	167	Completed	Phase 2
NCT00791479	4460779	8173954	Change From Baseline in Daily Mean Blood Glucose Values From the 7-point Self Monitored Blood Glucose (SMBG) Profiles	dulaglutide	LY2189265 and Lifestyle Measures|Placebo solution and Lifestyle Measures	Drug|Drug	diabetes mellitus|diabetes mellitus, type 2	Diabetes Mellitus, Type 2	Parallel Assignment	Interventional	Treatment	Randomized	Effects of LY2189265 on Glycemic Control in Participants With Type 2 Diabetes	5	Mean Difference (Final Values)	-36.34	0.001	Mixed Models Analysis					NA	All	167	Completed	Phase 2
NCT00791479	4460784	8173955	Percentage of Participants Who Achieve Glycosylated Hemoglobin (HbA1c) <7% or ≤6.5%	dulaglutide	LY2189265 and Lifestyle Measures|Placebo solution and Lifestyle Measures	Drug|Drug	diabetes mellitus|diabetes mellitus, type 2	Diabetes Mellitus, Type 2	Parallel Assignment	Interventional	Treatment	Randomized	Effects of LY2189265 on Glycemic Control in Participants With Type 2 Diabetes	5		NA	0.001	Cochran-Armitage trend test					NA	All	167	Completed	Phase 2
NCT00791479	4460785	8173955	Percentage of Participants Who Achieve Glycosylated Hemoglobin (HbA1c) <7% or ≤6.5%	dulaglutide	LY2189265 and Lifestyle Measures|Placebo solution and Lifestyle Measures	Drug|Drug	diabetes mellitus|diabetes mellitus, type 2	Diabetes Mellitus, Type 2	Parallel Assignment	Interventional	Treatment	Randomized	Effects of LY2189265 on Glycemic Control in Participants With Type 2 Diabetes	5		NA	0.001	Cochran-Armitage trend test					NA	All	167	Completed	Phase 2
NCT00791479	4460790	8173956	Change From Baseline in Fasting Blood Glucose	dulaglutide	LY2189265 and Lifestyle Measures|Placebo solution and Lifestyle Measures	Drug|Drug	diabetes mellitus|diabetes mellitus, type 2	Diabetes Mellitus, Type 2	Parallel Assignment	Interventional	Treatment	Randomized	Effects of LY2189265 on Glycemic Control in Participants With Type 2 Diabetes	5		NA	0.001	Mixed Models Analysis					NA	All	167	Completed	Phase 2
NCT00791479	4460791	8173956	Change From Baseline in Fasting Blood Glucose	dulaglutide	LY2189265 and Lifestyle Measures|Placebo solution and Lifestyle Measures	Drug|Drug	diabetes mellitus|diabetes mellitus, type 2	Diabetes Mellitus, Type 2	Parallel Assignment	Interventional	Treatment	Randomized	Effects of LY2189265 on Glycemic Control in Participants With Type 2 Diabetes	5		NA	0.001	Mixed Models Analysis					NA	All	167	Completed	Phase 2
NCT00791479	4460789	8173956	Change From Baseline in Fasting Blood Glucose	dulaglutide	LY2189265 and Lifestyle Measures|Placebo solution and Lifestyle Measures	Drug|Drug	diabetes mellitus|diabetes mellitus, type 2	Diabetes Mellitus, Type 2	Parallel Assignment	Interventional	Treatment	Randomized	Effects of LY2189265 on Glycemic Control in Participants With Type 2 Diabetes	5	Mean Difference (Final Values)	-7.81	0.456	Mixed Models Analysis					NA	All	167	Completed	Phase 2
NCT00791479	4460787	8173956	Change From Baseline in Fasting Blood Glucose	dulaglutide	LY2189265 and Lifestyle Measures|Placebo solution and Lifestyle Measures	Drug|Drug	diabetes mellitus|diabetes mellitus, type 2	Diabetes Mellitus, Type 2	Parallel Assignment	Interventional	Treatment	Randomized	Effects of LY2189265 on Glycemic Control in Participants With Type 2 Diabetes	5	Mean Difference (Final Values)	-29.96	0.001	Mixed Models Analysis					NA	All	167	Completed	Phase 2
NCT00791479	4460786	8173956	Change From Baseline in Fasting Blood Glucose	dulaglutide	LY2189265 and Lifestyle Measures|Placebo solution and Lifestyle Measures	Drug|Drug	diabetes mellitus|diabetes mellitus, type 2	Diabetes Mellitus, Type 2	Parallel Assignment	Interventional	Treatment	Randomized	Effects of LY2189265 on Glycemic Control in Participants With Type 2 Diabetes	5	Mean Difference (Final Values)	-33.71	0.001	Mixed Models Analysis					NA	All	167	Completed	Phase 2
NCT00791479	4460788	8173956	Change From Baseline in Fasting Blood Glucose	dulaglutide	LY2189265 and Lifestyle Measures|Placebo solution and Lifestyle Measures	Drug|Drug	diabetes mellitus|diabetes mellitus, type 2	Diabetes Mellitus, Type 2	Parallel Assignment	Interventional	Treatment	Randomized	Effects of LY2189265 on Glycemic Control in Participants With Type 2 Diabetes	5	Mean Difference (Final Values)	-26.53	0.001	Mixed Models Analysis					NA	All	167	Completed	Phase 2
NCT00791479	4460795	8173957	Change From Baseline in Glycosylated Hemoglobin (HbA1c)	dulaglutide	LY2189265 and Lifestyle Measures|Placebo solution and Lifestyle Measures	Drug|Drug	diabetes mellitus|diabetes mellitus, type 2	Diabetes Mellitus, Type 2	Parallel Assignment	Interventional	Treatment	Randomized	Effects of LY2189265 on Glycemic Control in Participants With Type 2 Diabetes	5		NA	0.001	Mixed Models Analysis					NA	All	167	Completed	Phase 2
NCT00791479	4460792	8173957	Change From Baseline in Glycosylated Hemoglobin (HbA1c)	dulaglutide	LY2189265 and Lifestyle Measures|Placebo solution and Lifestyle Measures	Drug|Drug	diabetes mellitus|diabetes mellitus, type 2	Diabetes Mellitus, Type 2	Parallel Assignment	Interventional	Treatment	Randomized	Effects of LY2189265 on Glycemic Control in Participants With Type 2 Diabetes	5		NA	0.001	Mixed Models Analysis					NA	All	167	Completed	Phase 2
NCT00791479	4460793	8173957	Change From Baseline in Glycosylated Hemoglobin (HbA1c)	dulaglutide	LY2189265 and Lifestyle Measures|Placebo solution and Lifestyle Measures	Drug|Drug	diabetes mellitus|diabetes mellitus, type 2	Diabetes Mellitus, Type 2	Parallel Assignment	Interventional	Treatment	Randomized	Effects of LY2189265 on Glycemic Control in Participants With Type 2 Diabetes	5		NA	0.001	Mixed Models Analysis					NA	All	167	Completed	Phase 2
NCT00791479	4460794	8173957	Change From Baseline in Glycosylated Hemoglobin (HbA1c)	dulaglutide	LY2189265 and Lifestyle Measures|Placebo solution and Lifestyle Measures	Drug|Drug	diabetes mellitus|diabetes mellitus, type 2	Diabetes Mellitus, Type 2	Parallel Assignment	Interventional	Treatment	Randomized	Effects of LY2189265 on Glycemic Control in Participants With Type 2 Diabetes	5		NA	0.023	Mixed Models Analysis					NA	All	167	Completed	Phase 2
NCT00791479	4460798	8173958	Change From Baseline in Glycosylated Hemoglobin (HbA1c)	dulaglutide	LY2189265 and Lifestyle Measures|Placebo solution and Lifestyle Measures	Drug|Drug	diabetes mellitus|diabetes mellitus, type 2	Diabetes Mellitus, Type 2	Parallel Assignment	Interventional	Treatment	Randomized	Effects of LY2189265 on Glycemic Control in Participants With Type 2 Diabetes	5	Mean Difference (Final Values)	-0.89	0.001	Mixed Models Analysis					NA	All	167	Completed	Phase 2
NCT00791479	4460796	8173958	Change From Baseline in Glycosylated Hemoglobin (HbA1c)	dulaglutide	LY2189265 and Lifestyle Measures|Placebo solution and Lifestyle Measures	Drug|Drug	diabetes mellitus|diabetes mellitus, type 2	Diabetes Mellitus, Type 2	Parallel Assignment	Interventional	Treatment	Randomized	Effects of LY2189265 on Glycemic Control in Participants With Type 2 Diabetes	5	Mean Difference (Final Values)	-1.04	0.001	Mixed Models Analysis					NA	All	167	Completed	Phase 2
NCT00791479	4460797	8173958	Change From Baseline in Glycosylated Hemoglobin (HbA1c)	dulaglutide	LY2189265 and Lifestyle Measures|Placebo solution and Lifestyle Measures	Drug|Drug	diabetes mellitus|diabetes mellitus, type 2	Diabetes Mellitus, Type 2	Parallel Assignment	Interventional	Treatment	Randomized	Effects of LY2189265 on Glycemic Control in Participants With Type 2 Diabetes	5	Mean Difference (Final Values)	-1.04	0.001	Mixed Models Analysis					NA	All	167	Completed	Phase 2
NCT00791479	4460799	8173958	Change From Baseline in Glycosylated Hemoglobin (HbA1c)	dulaglutide	LY2189265 and Lifestyle Measures|Placebo solution and Lifestyle Measures	Drug|Drug	diabetes mellitus|diabetes mellitus, type 2	Diabetes Mellitus, Type 2	Parallel Assignment	Interventional	Treatment	Randomized	Effects of LY2189265 on Glycemic Control in Participants With Type 2 Diabetes	5	Mean Difference (Final Values)	-0.37	0.069	Mixed Models Analysis					NA	All	167	Completed	Phase 2
NCT00791479	4460801	8173958	Change From Baseline in Glycosylated Hemoglobin (HbA1c)	dulaglutide	LY2189265 and Lifestyle Measures|Placebo solution and Lifestyle Measures	Drug|Drug	diabetes mellitus|diabetes mellitus, type 2	Diabetes Mellitus, Type 2	Parallel Assignment	Interventional	Treatment	Randomized	Effects of LY2189265 on Glycemic Control in Participants With Type 2 Diabetes	5		NA	0.001	Mixed Models Analysis					NA	All	167	Completed	Phase 2
NCT00791479	4460800	8173958	Change From Baseline in Glycosylated Hemoglobin (HbA1c)	dulaglutide	LY2189265 and Lifestyle Measures|Placebo solution and Lifestyle Measures	Drug|Drug	diabetes mellitus|diabetes mellitus, type 2	Diabetes Mellitus, Type 2	Parallel Assignment	Interventional	Treatment	Randomized	Effects of LY2189265 on Glycemic Control in Participants With Type 2 Diabetes	5		NA	0.001	Mixed Models Analysis					NA	All	167	Completed	Phase 2
NCT00791648	4460758	8173904	Number of Participants That Died	atorvastatin	atorvastatin|placebo	Drug|Drug	acute kidney injury|wounds and injuries|delirium	Acute Kidney Injury|Acute Renal Failure|Delirium|Icu Delirium|Post-Operative Delirium	Parallel Assignment	Interventional	Prevention	Randomized	Short-term Atorvastatin's Effect on Acute Kidney Injury Following Cardiac Surgery	2		NA	0.39	Wilcoxon (Mann-Whitney)					NA	All	653	Completed	N/A
NCT00791648	4460759	8173905	Number of Participants With Stroke	atorvastatin	atorvastatin|placebo	Drug|Drug	acute kidney injury|wounds and injuries|delirium	Acute Kidney Injury|Acute Renal Failure|Delirium|Icu Delirium|Post-Operative Delirium	Parallel Assignment	Interventional	Prevention	Randomized	Short-term Atorvastatin's Effect on Acute Kidney Injury Following Cardiac Surgery	2		NA	0.06	Wilcoxon (Mann-Whitney)					NA	All	653	Completed	N/A
NCT00791648	4460760	8173906	Liver Enzyme: Aspartate Aminotransferase Level	atorvastatin	atorvastatin|placebo	Drug|Drug	acute kidney injury|wounds and injuries|delirium	Acute Kidney Injury|Acute Renal Failure|Delirium|Icu Delirium|Post-Operative Delirium	Parallel Assignment	Interventional	Prevention	Randomized	Short-term Atorvastatin's Effect on Acute Kidney Injury Following Cardiac Surgery	2		NA	0.11	Wilcoxon (Mann-Whitney)					NA	All	653	Completed	N/A
NCT00791648	4460761	8173907	Number of Participants Requiring Dialysis	atorvastatin	atorvastatin|placebo	Drug|Drug	acute kidney injury|wounds and injuries|delirium	Acute Kidney Injury|Acute Renal Failure|Delirium|Icu Delirium|Post-Operative Delirium	Parallel Assignment	Interventional	Prevention	Randomized	Short-term Atorvastatin's Effect on Acute Kidney Injury Following Cardiac Surgery	2		NA	0.71	Wilcoxon (Mann-Whitney)					NA	All	653	Completed	N/A
NCT00791648	4460762	8173908	Number of Participants With Delirium	atorvastatin	atorvastatin|placebo	Drug|Drug	acute kidney injury|wounds and injuries|delirium	Acute Kidney Injury|Acute Renal Failure|Delirium|Icu Delirium|Post-Operative Delirium	Parallel Assignment	Interventional	Prevention	Randomized	Short-term Atorvastatin's Effect on Acute Kidney Injury Following Cardiac Surgery	2		NA	0.56	Wilcoxon (Mann-Whitney)					NA	All	653	Completed	N/A
NCT00791648	4460763	8173909	Number of Participants With Acute Kidney Injury	atorvastatin	atorvastatin|placebo	Drug|Drug	acute kidney injury|wounds and injuries|delirium	Acute Kidney Injury|Acute Renal Failure|Delirium|Icu Delirium|Post-Operative Delirium	Parallel Assignment	Interventional	Prevention	Randomized	Short-term Atorvastatin's Effect on Acute Kidney Injury Following Cardiac Surgery	2		NA	0.75	Pearson x2					NA	All	653	Completed	N/A
NCT00791661	4460746	8173886	24-hour Weighted Mean Glucose (WMG) Concentration	NA	MK-1006|Placebo	Drug|Drug	diabetes mellitus, type 2|diabetes mellitus	Diabetes Mellitus, Non-Insulin-Dependent	Parallel Assignment	Interventional	Treatment	Randomized	MK-1006 Single Dose Study in Japanese Type 2 Diabetes Patients (MK-1006-005)	3	Difference in least squares mean	-43.9	0.001	Mixed Models Analysis	-60.8	-27	90		NA	All	24	Completed	Phase 1
NCT00791661	4460755	8173886	24-hour Weighted Mean Glucose (WMG) Concentration	NA	MK-1006|Placebo	Drug|Drug	diabetes mellitus, type 2|diabetes mellitus	Diabetes Mellitus, Non-Insulin-Dependent	Parallel Assignment	Interventional	Treatment	Randomized	MK-1006 Single Dose Study in Japanese Type 2 Diabetes Patients (MK-1006-005)	3	Difference in least squares mean	-8.1	0.368	Mixed Models Analysis	-23	6.8	90		NA	All	24	Completed	Phase 1
NCT00791661	4460754	8173886	24-hour Weighted Mean Glucose (WMG) Concentration	NA	MK-1006|Placebo	Drug|Drug	diabetes mellitus, type 2|diabetes mellitus	Diabetes Mellitus, Non-Insulin-Dependent	Parallel Assignment	Interventional	Treatment	Randomized	MK-1006 Single Dose Study in Japanese Type 2 Diabetes Patients (MK-1006-005)	3	Difference in least squares mean	-16.6	0.079	Mixed Models Analysis	-32.2	-1.1	90		NA	All	24	Completed	Phase 1
NCT00791661	4460748	8173886	24-hour Weighted Mean Glucose (WMG) Concentration	NA	MK-1006|Placebo	Drug|Drug	diabetes mellitus, type 2|diabetes mellitus	Diabetes Mellitus, Non-Insulin-Dependent	Parallel Assignment	Interventional	Treatment	Randomized	MK-1006 Single Dose Study in Japanese Type 2 Diabetes Patients (MK-1006-005)	3	Difference in least squares mean	-57.6	0.001	Mixed Models Analysis	-73.3	-41.9	90		NA	All	24	Completed	Phase 1
NCT00791661	4460752	8173886	24-hour Weighted Mean Glucose (WMG) Concentration	NA	MK-1006|Placebo	Drug|Drug	diabetes mellitus, type 2|diabetes mellitus	Diabetes Mellitus, Non-Insulin-Dependent	Parallel Assignment	Interventional	Treatment	Randomized	MK-1006 Single Dose Study in Japanese Type 2 Diabetes Patients (MK-1006-005)	3	Diffrence in least squares mean	-36.3	0.001	Mixed Models Analysis	-52	-20.5	90		NA	All	24	Completed	Phase 1
NCT00791661	4460751	8173886	24-hour Weighted Mean Glucose (WMG) Concentration	NA	MK-1006|Placebo	Drug|Drug	diabetes mellitus, type 2|diabetes mellitus	Diabetes Mellitus, Non-Insulin-Dependent	Parallel Assignment	Interventional	Treatment	Randomized	MK-1006 Single Dose Study in Japanese Type 2 Diabetes Patients (MK-1006-005)	3	Difference in least squares mean	-19.7	0.147	Mixed Models Analysis	-42.2	2.7	90		NA	All	24	Completed	Phase 1
NCT00791661	4460745	8173886	24-hour Weighted Mean Glucose (WMG) Concentration	NA	MK-1006|Placebo	Drug|Drug	diabetes mellitus, type 2|diabetes mellitus	Diabetes Mellitus, Non-Insulin-Dependent	Parallel Assignment	Interventional	Treatment	Randomized	MK-1006 Single Dose Study in Japanese Type 2 Diabetes Patients (MK-1006-005)	3	Difference in least squares mean	-59.4	0.001	Mixed Models Analysis	-75.1	-43.7	90		NA	All	24	Completed	Phase 1
NCT00791661	4460749	8173886	24-hour Weighted Mean Glucose (WMG) Concentration	NA	MK-1006|Placebo	Drug|Drug	diabetes mellitus, type 2|diabetes mellitus	Diabetes Mellitus, Non-Insulin-Dependent	Parallel Assignment	Interventional	Treatment	Randomized	MK-1006 Single Dose Study in Japanese Type 2 Diabetes Patients (MK-1006-005)	3	Difference in least squares mean	-28.9	0.026	Mixed Models Analysis	-49.9	-7.9	90		NA	All	24	Completed	Phase 1
NCT00791661	4460750	8173886	24-hour Weighted Mean Glucose (WMG) Concentration	NA	MK-1006|Placebo	Drug|Drug	diabetes mellitus, type 2|diabetes mellitus	Diabetes Mellitus, Non-Insulin-Dependent	Parallel Assignment	Interventional	Treatment	Randomized	MK-1006 Single Dose Study in Japanese Type 2 Diabetes Patients (MK-1006-005)	3	Difference in least squares mean	12.3	0.114	Mixed Models Analysis	-0.5	25.2	90		NA	All	24	Completed	Phase 1
NCT00791661	4460753	8173886	24-hour Weighted Mean Glucose (WMG) Concentration	NA	MK-1006|Placebo	Drug|Drug	diabetes mellitus, type 2|diabetes mellitus	Diabetes Mellitus, Non-Insulin-Dependent	Parallel Assignment	Interventional	Treatment	Randomized	MK-1006 Single Dose Study in Japanese Type 2 Diabetes Patients (MK-1006-005)	3	Difference in least squares mean	-25.7	0.007	Mixed Models Analysis	-40.9	-10.5	90		NA	All	24	Completed	Phase 1
NCT00791661	4460747	8173886	24-hour Weighted Mean Glucose (WMG) Concentration	NA	MK-1006|Placebo	Drug|Drug	diabetes mellitus, type 2|diabetes mellitus	Diabetes Mellitus, Non-Insulin-Dependent	Parallel Assignment	Interventional	Treatment	Randomized	MK-1006 Single Dose Study in Japanese Type 2 Diabetes Patients (MK-1006-005)	3	Difference in least squares mean	-15.3	0.099	Mixed Models Analysis	-30.5	-0.1	90		NA	All	24	Completed	Phase 1
NCT00791661	4460756	8173890	Mean Maximum Plasma Concentration (Cmax) After a Single Dose of MK-1006	NA	MK-1006|Placebo	Drug|Drug	diabetes mellitus, type 2|diabetes mellitus	Diabetes Mellitus, Non-Insulin-Dependent	Parallel Assignment	Interventional	Treatment	Randomized	MK-1006 Single Dose Study in Japanese Type 2 Diabetes Patients (MK-1006-005)	3	Geometric mean ratio (fed/fasted)	0.81	NA				95		NA	All	24	Completed	Phase 1
NCT00791661	4460757	8173892	Mean Area Under the Plasma Concentration Curve From Time Zero to Infinity(AUC[0-∞]) After a Single Dose of MK-1006	NA	MK-1006|Placebo	Drug|Drug	diabetes mellitus, type 2|diabetes mellitus	Diabetes Mellitus, Non-Insulin-Dependent	Parallel Assignment	Interventional	Treatment	Randomized	MK-1006 Single Dose Study in Japanese Type 2 Diabetes Patients (MK-1006-005)	3	Geometric mean ratio (fed/fasted)	0.92	NA				95		NA	All	24	Completed	Phase 1
NCT00791765	4460741	8173863	Patient Satisfaction With Treatment at Week 12	etanercept	Etanercept|Placebo	Biological|Biological	psoriasis	Psoriasis	Parallel Assignment	Interventional	Treatment	Randomized	Moderate to Severe Plaque Psoriasis With Scalp Involvement	2		NA	0.0001	Cochran-Mantel-Haenszel					NA	All	124	Completed	Phase 4
NCT00791765	4460742	8173864	Percent Change From Baseline in PSSI at Week 24 in Participants Switching From Placebo to Etanercept at Week 12	etanercept	Etanercept|Placebo	Biological|Biological	psoriasis	Psoriasis	Parallel Assignment	Interventional	Treatment	Randomized	Moderate to Severe Plaque Psoriasis With Scalp Involvement	2		NA	0.0001	2-sided pairwise van Elteren's test					NA	All	124	Completed	Phase 4
NCT00791765	4460743	8173865	Percentage of Participants With PSSI 75% Response at Week 12	etanercept	Etanercept|Placebo	Biological|Biological	psoriasis	Psoriasis	Parallel Assignment	Interventional	Treatment	Randomized	Moderate to Severe Plaque Psoriasis With Scalp Involvement	2		NA	0.0001	Cochran-Mantel-Haenszel					NA	All	124	Completed	Phase 4
NCT00791765	4460744	8173866	Percentage Change From Baseline in Psoriasis Scalp Severity Index at Week 12	etanercept	Etanercept|Placebo	Biological|Biological	psoriasis	Psoriasis	Parallel Assignment	Interventional	Treatment	Randomized	Moderate to Severe Plaque Psoriasis With Scalp Involvement	2		NA	0.0001	van Elteren's test					NA	All	124	Completed	Phase 4
NCT00791778	4460738	8173860	Overall Survival (OS)	sorafenib	Sorafenib (Nexavar, BAY43-9006)|Placebo	Drug|Drug	ovarian neoplasms	Ovarian Neoplasms	Parallel Assignment	Interventional	Treatment	Randomized	Comparison of Nexavar/Placebo as Maintenance Therapy for Patients With Advanced Ovarian or Primary Peritoneal Cancer	2	Hazard Ratio (HR)	1.49	0.84	Log Rank	0.69	3.23	95		NA	All	246	Completed	Phase 2
NCT00791778	4460739	8173861	Time to First Pathologic CA-125 (Cancer-associated Tumor Marker) Serum Level	sorafenib	Sorafenib (Nexavar, BAY43-9006)|Placebo	Drug|Drug	ovarian neoplasms	Ovarian Neoplasms	Parallel Assignment	Interventional	Treatment	Randomized	Comparison of Nexavar/Placebo as Maintenance Therapy for Patients With Advanced Ovarian or Primary Peritoneal Cancer	2	Hazard Ratio (HR)	1.43	0.951	Log Rank	0.93	2.2	95		NA	All	246	Completed	Phase 2
NCT00791778	4460740	8173862	Progression-free Survival (PFS), Based on Radiological or Pathologic Assessment	sorafenib	Sorafenib (Nexavar, BAY43-9006)|Placebo	Drug|Drug	ovarian neoplasms	Ovarian Neoplasms	Parallel Assignment	Interventional	Treatment	Randomized	Comparison of Nexavar/Placebo as Maintenance Therapy for Patients With Advanced Ovarian or Primary Peritoneal Cancer	2	Hazard Ratio (HR)	1.09	0.655	Log Rank	0.72	1.63	95		NA	All	246	Completed	Phase 2
NCT00791921	4460735	8173834	American College of Rheumatology 20% (ACR20) Response at Week 24	certolizumab pegol	CDP870|Placebo of CDP870	Drug|Drug	arthritis, rheumatoid|arthritis	Rheumatoid Arthritis	Parallel Assignment	Interventional	Treatment	Randomized	Efficacy Confirmation Trial of CDP870 Without Coadministration of Methotrexate (MTX) in Japanese Rheumatoid Arthritis (RA)	2		NA	0.05	Regression, Logistic					NA	All	230	Completed	Phase 3
NCT00791921	4460736	8173835	American College of Rheumatology 20% (ACR20) Response at Week 12	certolizumab pegol	CDP870|Placebo of CDP870	Drug|Drug	arthritis, rheumatoid|arthritis	Rheumatoid Arthritis	Parallel Assignment	Interventional	Treatment	Randomized	Efficacy Confirmation Trial of CDP870 Without Coadministration of Methotrexate (MTX) in Japanese Rheumatoid Arthritis (RA)	2		NA	0.05	Regression, Logistic					NA	All	230	Completed	Phase 3
NCT00791973	4460733	8173827	Total Eye Symptom Scores After Antigen Challenge	fluticasone	fluticasone furoate|Placebo	Drug|Drug	rhinitis|rhinitis, allergic	Allergic Rhinitis	Crossover Assignment	Interventional	Treatment	Randomized	Effect of Veramyst on the Nasal and Ocular Symptoms of the Early Reaction to Nasal Challenge With Allergen	2		NA	0.14	Wilcoxon signed-rank test					NA	All	15	Completed	Phase 4
NCT00791973	4460734	8173828	Change in Tryptase Level From Baseline to Post-antigen Challenge	fluticasone	fluticasone furoate|Placebo	Drug|Drug	rhinitis|rhinitis, allergic	Allergic Rhinitis	Crossover Assignment	Interventional	Treatment	Randomized	Effect of Veramyst on the Nasal and Ocular Symptoms of the Early Reaction to Nasal Challenge With Allergen	2		NA	0.33	Wilcoxon signed-rank test					NA	All	15	Completed	Phase 4
NCT00791999	4460731	8173825	American College of Rheumatology 20% (ACR20) Response at Week 24	certolizumab pegol	CDP870 400mg|CDP870 200mg|CDP870 100mg|Placebo of CDP870	Drug|Drug|Drug|Drug	arthritis|arthritis, rheumatoid	Rheumatoid Arthritis	Parallel Assignment	Interventional	Treatment	Randomized	Efficacy Confirmation Trial of CDP870 as add-on Medication to Methotrexate (MTX) in Japanese Rheumatoid Arthritis (RA)	4		NA	0.05	Regression, Logistic					NA	All	316	Completed	Phase 2/Phase 3
NCT00791999	4460732	8173826	American College of Rheumatology 20% (ACR20) Response at Week 12	certolizumab pegol	CDP870 400mg|CDP870 200mg|CDP870 100mg|Placebo of CDP870	Drug|Drug|Drug|Drug	arthritis|arthritis, rheumatoid	Rheumatoid Arthritis	Parallel Assignment	Interventional	Treatment	Randomized	Efficacy Confirmation Trial of CDP870 as add-on Medication to Methotrexate (MTX) in Japanese Rheumatoid Arthritis (RA)	4		NA	0.025	Regression, Logistic					NA	All	316	Completed	Phase 2/Phase 3
NCT00792116	4460729	8173809	Math Grades	NA	Gum Chewing	Behavioral	NA	Academic Achievement in Math	Parallel Assignment	Interventional	Treatment	Randomized	The Effects of Gum Chewing on Math Scores in Adolescents	2		NA	0.05	ANCOVA					NA	All	108	Completed	N/A
NCT00792116	4460730	8173810	Math Scores on the Texas Assessment of Knowledge and Skills (TAKS).	NA	Gum Chewing	Behavioral	NA	Academic Achievement in Math	Parallel Assignment	Interventional	Treatment	Randomized	The Effects of Gum Chewing on Math Scores in Adolescents	2		NA	0.05	ANCOVA					NA	All	108	Completed	N/A
NCT00792298	4460700	8173800	LS Mean Latency to the Onset of Persistent Sleep (LPS) During Period 1 (To Exclude Carryover Effect)	suvorexant	Suvorexant|Dose-matched Placebo to Suvorexant	Drug|Drug	sleep initiation and maintenance disorders	Primary Insomnia	Crossover Assignment	Interventional	Treatment	Randomized	Phase IIB 2-Period Crossover Polysomnography Study in Participants With Primary Insomnia (MK-4305-006)	8	LS Mean Difference: Night 1	-17.4	0.03	Mixed Models Analysis	-33.1	-1.7	95		NA	All	254	Completed	Phase 2
NCT00792298	4460703	8173800	LS Mean Latency to the Onset of Persistent Sleep (LPS) During Period 1 (To Exclude Carryover Effect)	suvorexant	Suvorexant|Dose-matched Placebo to Suvorexant	Drug|Drug	sleep initiation and maintenance disorders	Primary Insomnia	Crossover Assignment	Interventional	Treatment	Randomized	Phase IIB 2-Period Crossover Polysomnography Study in Participants With Primary Insomnia (MK-4305-006)	8	LS Mean Difference: Week 4	-19.6	0.024	Mixed Models Analysis	-36.6	-2.6	95		NA	All	254	Completed	Phase 2
NCT00792298	4460697	8173800	LS Mean Latency to the Onset of Persistent Sleep (LPS) During Period 1 (To Exclude Carryover Effect)	suvorexant	Suvorexant|Dose-matched Placebo to Suvorexant	Drug|Drug	sleep initiation and maintenance disorders	Primary Insomnia	Crossover Assignment	Interventional	Treatment	Randomized	Phase IIB 2-Period Crossover Polysomnography Study in Participants With Primary Insomnia (MK-4305-006)	8	LS Mean Difference: Week 4	-20.2	0.019	Mixed Models Analysis	-37	-3.4	95		NA	All	254	Completed	Phase 2
NCT00792298	4460702	8173800	LS Mean Latency to the Onset of Persistent Sleep (LPS) During Period 1 (To Exclude Carryover Effect)	suvorexant	Suvorexant|Dose-matched Placebo to Suvorexant	Drug|Drug	sleep initiation and maintenance disorders	Primary Insomnia	Crossover Assignment	Interventional	Treatment	Randomized	Phase IIB 2-Period Crossover Polysomnography Study in Participants With Primary Insomnia (MK-4305-006)	8	LS Mean Difference: Night 1	-31	0.001	Mixed Models Analysis	-46.9	-15.2	95		NA	All	254	Completed	Phase 2
NCT00792298	4460701	8173800	LS Mean Latency to the Onset of Persistent Sleep (LPS) During Period 1 (To Exclude Carryover Effect)	suvorexant	Suvorexant|Dose-matched Placebo to Suvorexant	Drug|Drug	sleep initiation and maintenance disorders	Primary Insomnia	Crossover Assignment	Interventional	Treatment	Randomized	Phase IIB 2-Period Crossover Polysomnography Study in Participants With Primary Insomnia (MK-4305-006)	8	LS Mean Difference: Week 4	-15.7	0.063	Mixed Models Analysis	-32.3	0.8	95		NA	All	254	Completed	Phase 2
NCT00792298	4460699	8173800	LS Mean Latency to the Onset of Persistent Sleep (LPS) During Period 1 (To Exclude Carryover Effect)	suvorexant	Suvorexant|Dose-matched Placebo to Suvorexant	Drug|Drug	sleep initiation and maintenance disorders	Primary Insomnia	Crossover Assignment	Interventional	Treatment	Randomized	Phase IIB 2-Period Crossover Polysomnography Study in Participants With Primary Insomnia (MK-4305-006)	8	LS Mean Difference: Week 4	-24.6	0.003	Mixed Models Analysis	-41	-8.3	95		NA	All	254	Completed	Phase 2
NCT00792298	4460704	8173800	LS Mean Latency to the Onset of Persistent Sleep (LPS) During Period 1 (To Exclude Carryover Effect)	suvorexant	Suvorexant|Dose-matched Placebo to Suvorexant	Drug|Drug	sleep initiation and maintenance disorders	Primary Insomnia	Crossover Assignment	Interventional	Treatment	Randomized	Phase IIB 2-Period Crossover Polysomnography Study in Participants With Primary Insomnia (MK-4305-006)	8	LS Mean Difference: Night 1	-22.3	0.007	Mixed Models Analysis	-38.3	-6.2	95		NA	All	254	Completed	Phase 2
NCT00792298	4460698	8173800	LS Mean Latency to the Onset of Persistent Sleep (LPS) During Period 1 (To Exclude Carryover Effect)	suvorexant	Suvorexant|Dose-matched Placebo to Suvorexant	Drug|Drug	sleep initiation and maintenance disorders	Primary Insomnia	Crossover Assignment	Interventional	Treatment	Randomized	Phase IIB 2-Period Crossover Polysomnography Study in Participants With Primary Insomnia (MK-4305-006)	8	LS Mean Difference: Night 1	-19.1	0.02	Mixed Models Analysis	-35.1	-3	95		NA	All	254	Completed	Phase 2
NCT00792298	4460711	8173801	LS Mean Latency to the Onset of Persistent Sleep (LPS) During Periods 1 and 2	suvorexant	Suvorexant|Dose-matched Placebo to Suvorexant	Drug|Drug	sleep initiation and maintenance disorders	Primary Insomnia	Crossover Assignment	Interventional	Treatment	Randomized	Phase IIB 2-Period Crossover Polysomnography Study in Participants With Primary Insomnia (MK-4305-006)	8	LS Mean Difference: Week 4	-9.5	0.068	Mixed Models Analysis	-19.7	0.7	95		NA	All	254	Completed	Phase 2
NCT00792298	4460707	8173801	LS Mean Latency to the Onset of Persistent Sleep (LPS) During Periods 1 and 2	suvorexant	Suvorexant|Dose-matched Placebo to Suvorexant	Drug|Drug	sleep initiation and maintenance disorders	Primary Insomnia	Crossover Assignment	Interventional	Treatment	Randomized	Phase IIB 2-Period Crossover Polysomnography Study in Participants With Primary Insomnia (MK-4305-006)	8	LS Mean Difference: Week 4	-22.3	0.001	Mixed Models Analysis	-32.3	-12.3	95		NA	All	254	Completed	Phase 2
NCT00792298	4460705	8173801	LS Mean Latency to the Onset of Persistent Sleep (LPS) During Periods 1 and 2	suvorexant	Suvorexant|Dose-matched Placebo to Suvorexant	Drug|Drug	sleep initiation and maintenance disorders	Primary Insomnia	Crossover Assignment	Interventional	Treatment	Randomized	Phase IIB 2-Period Crossover Polysomnography Study in Participants With Primary Insomnia (MK-4305-006)	8	LS Mean Difference: Week 4	-2.3	0.644	Mixed Models Analysis	-12.2	7.5	95		NA	All	254	Completed	Phase 2
NCT00792298	4460706	8173801	LS Mean Latency to the Onset of Persistent Sleep (LPS) During Periods 1 and 2	suvorexant	Suvorexant|Dose-matched Placebo to Suvorexant	Drug|Drug	sleep initiation and maintenance disorders	Primary Insomnia	Crossover Assignment	Interventional	Treatment	Randomized	Phase IIB 2-Period Crossover Polysomnography Study in Participants With Primary Insomnia (MK-4305-006)	8	LS Mean Difference: Night 1	-3.4	0.577	Mixed Models Analysis	-15.6	8.7	95		NA	All	254	Completed	Phase 2
NCT00792298	4460709	8173801	LS Mean Latency to the Onset of Persistent Sleep (LPS) During Periods 1 and 2	suvorexant	Suvorexant|Dose-matched Placebo to Suvorexant	Drug|Drug	sleep initiation and maintenance disorders	Primary Insomnia	Crossover Assignment	Interventional	Treatment	Randomized	Phase IIB 2-Period Crossover Polysomnography Study in Participants With Primary Insomnia (MK-4305-006)	8	LS Mean Difference: Week 4	-3.8	0.459	Mixed Models Analysis	-13.8	6.3	95		NA	All	254	Completed	Phase 2
NCT00792298	4460708	8173801	LS Mean Latency to the Onset of Persistent Sleep (LPS) During Periods 1 and 2	suvorexant	Suvorexant|Dose-matched Placebo to Suvorexant	Drug|Drug	sleep initiation and maintenance disorders	Primary Insomnia	Crossover Assignment	Interventional	Treatment	Randomized	Phase IIB 2-Period Crossover Polysomnography Study in Participants With Primary Insomnia (MK-4305-006)	8	LS Mean Difference: Night 1	-9.4	0.13	Mixed Models Analysis	-21.5	2.8	95		NA	All	254	Completed	Phase 2
NCT00792298	4460710	8173801	LS Mean Latency to the Onset of Persistent Sleep (LPS) During Periods 1 and 2	suvorexant	Suvorexant|Dose-matched Placebo to Suvorexant	Drug|Drug	sleep initiation and maintenance disorders	Primary Insomnia	Crossover Assignment	Interventional	Treatment	Randomized	Phase IIB 2-Period Crossover Polysomnography Study in Participants With Primary Insomnia (MK-4305-006)	8	LS Mean Difference: Night 1	-23.1	0.001	Mixed Models Analysis	-35.3	-10.9	95		NA	All	254	Completed	Phase 2
NCT00792298	4460712	8173801	LS Mean Latency to the Onset of Persistent Sleep (LPS) During Periods 1 and 2	suvorexant	Suvorexant|Dose-matched Placebo to Suvorexant	Drug|Drug	sleep initiation and maintenance disorders	Primary Insomnia	Crossover Assignment	Interventional	Treatment	Randomized	Phase IIB 2-Period Crossover Polysomnography Study in Participants With Primary Insomnia (MK-4305-006)	8	LS Mean Difference: Night 1	-25.4	0.001	Mixed Models Analysis	-37.7	-13.1	95		NA	All	254	Completed	Phase 2
NCT00792298	4460717	8173802	LS Mean Wake After Persistent Sleep Onset (WASO) During Periods 1 and 2	suvorexant	Suvorexant|Dose-matched Placebo to Suvorexant	Drug|Drug	sleep initiation and maintenance disorders	Primary Insomnia	Crossover Assignment	Interventional	Treatment	Randomized	Phase IIB 2-Period Crossover Polysomnography Study in Participants With Primary Insomnia (MK-4305-006)	8	LS Mean Difference: Week 4	-33.2	0.001	Mixed Models Analysis	-46.3	-20.2	95		NA	All	254	Completed	Phase 2
NCT00792298	4460715	8173802	LS Mean Wake After Persistent Sleep Onset (WASO) During Periods 1 and 2	suvorexant	Suvorexant|Dose-matched Placebo to Suvorexant	Drug|Drug	sleep initiation and maintenance disorders	Primary Insomnia	Crossover Assignment	Interventional	Treatment	Randomized	Phase IIB 2-Period Crossover Polysomnography Study in Participants With Primary Insomnia (MK-4305-006)	8	LS Mean Difference: Week 4	-28.1	0.001	Mixed Models Analysis	-41	-15.1	95		NA	All	254	Completed	Phase 2
NCT00792298	4460713	8173802	LS Mean Wake After Persistent Sleep Onset (WASO) During Periods 1 and 2	suvorexant	Suvorexant|Dose-matched Placebo to Suvorexant	Drug|Drug	sleep initiation and maintenance disorders	Primary Insomnia	Crossover Assignment	Interventional	Treatment	Randomized	Phase IIB 2-Period Crossover Polysomnography Study in Participants With Primary Insomnia (MK-4305-006)	8	LS Mean Difference: Week 4	-21.4	0.001	Mixed Models Analysis	-34.2	-8.7	95		NA	All	254	Completed	Phase 2
NCT00792298	4460719	8173802	LS Mean Wake After Persistent Sleep Onset (WASO) During Periods 1 and 2	suvorexant	Suvorexant|Dose-matched Placebo to Suvorexant	Drug|Drug	sleep initiation and maintenance disorders	Primary Insomnia	Crossover Assignment	Interventional	Treatment	Randomized	Phase IIB 2-Period Crossover Polysomnography Study in Participants With Primary Insomnia (MK-4305-006)	8	LS Mean Difference: Week 4	-28.9	0.001	Mixed Models Analysis	-42.1	-15.7	95		NA	All	254	Completed	Phase 2
NCT00792298	4460714	8173802	LS Mean Wake After Persistent Sleep Onset (WASO) During Periods 1 and 2	suvorexant	Suvorexant|Dose-matched Placebo to Suvorexant	Drug|Drug	sleep initiation and maintenance disorders	Primary Insomnia	Crossover Assignment	Interventional	Treatment	Randomized	Phase IIB 2-Period Crossover Polysomnography Study in Participants With Primary Insomnia (MK-4305-006)	8	LS Mean Difference: Night 1	-21.2	0.001	Mixed Models Analysis	-33.5	-8.8	95		NA	All	254	Completed	Phase 2
NCT00792298	4460720	8173802	LS Mean Wake After Persistent Sleep Onset (WASO) During Periods 1 and 2	suvorexant	Suvorexant|Dose-matched Placebo to Suvorexant	Drug|Drug	sleep initiation and maintenance disorders	Primary Insomnia	Crossover Assignment	Interventional	Treatment	Randomized	Phase IIB 2-Period Crossover Polysomnography Study in Participants With Primary Insomnia (MK-4305-006)	8	LS Mean Difference: Night 1	-36.8	0.001	Mixed Models Analysis	-49.4	-24.3	95		NA	All	254	Completed	Phase 2
NCT00792298	4460716	8173802	LS Mean Wake After Persistent Sleep Onset (WASO) During Periods 1 and 2	suvorexant	Suvorexant|Dose-matched Placebo to Suvorexant	Drug|Drug	sleep initiation and maintenance disorders	Primary Insomnia	Crossover Assignment	Interventional	Treatment	Randomized	Phase IIB 2-Period Crossover Polysomnography Study in Participants With Primary Insomnia (MK-4305-006)	8	LS Mean Difference: Night 1	-24.7	0.001	Mixed Models Analysis	-37.1	-12.3	95		NA	All	254	Completed	Phase 2
NCT00792298	4460718	8173802	LS Mean Wake After Persistent Sleep Onset (WASO) During Periods 1 and 2	suvorexant	Suvorexant|Dose-matched Placebo to Suvorexant	Drug|Drug	sleep initiation and maintenance disorders	Primary Insomnia	Crossover Assignment	Interventional	Treatment	Randomized	Phase IIB 2-Period Crossover Polysomnography Study in Participants With Primary Insomnia (MK-4305-006)	8	LS Mean Difference: Night 1	-33.9	0.001	Mixed Models Analysis	-46.4	-21.5	95		NA	All	254	Completed	Phase 2
NCT00792298	4460726	8173803	LS Mean Sleep Efficiency (SE) During Periods 1 and 2	suvorexant	Suvorexant|Dose-matched Placebo to Suvorexant	Drug|Drug	sleep initiation and maintenance disorders	Primary Insomnia	Crossover Assignment	Interventional	Treatment	Randomized	Phase IIB 2-Period Crossover Polysomnography Study in Participants With Primary Insomnia (MK-4305-006)	8	LS Mean Difference: Night 1	10.8	0.001	Mixed Models Analysis	7.4	14.2	95		NA	All	254	Completed	Phase 2
NCT00792298	4460723	8173803	LS Mean Sleep Efficiency (SE) During Periods 1 and 2	suvorexant	Suvorexant|Dose-matched Placebo to Suvorexant	Drug|Drug	sleep initiation and maintenance disorders	Primary Insomnia	Crossover Assignment	Interventional	Treatment	Randomized	Phase IIB 2-Period Crossover Polysomnography Study in Participants With Primary Insomnia (MK-4305-006)	8	LS Mean Difference: Week 4	10.4	0.001	Mixed Models Analysis	7.2	13.6	95		NA	All	254	Completed	Phase 2
NCT00792298	4460724	8173803	LS Mean Sleep Efficiency (SE) During Periods 1 and 2	suvorexant	Suvorexant|Dose-matched Placebo to Suvorexant	Drug|Drug	sleep initiation and maintenance disorders	Primary Insomnia	Crossover Assignment	Interventional	Treatment	Randomized	Phase IIB 2-Period Crossover Polysomnography Study in Participants With Primary Insomnia (MK-4305-006)	8	LS Mean Difference: Night 1	7.6	0.001	Mixed Models Analysis	4.2	11	95		NA	All	254	Completed	Phase 2
NCT00792298	4460728	8173803	LS Mean Sleep Efficiency (SE) During Periods 1 and 2	suvorexant	Suvorexant|Dose-matched Placebo to Suvorexant	Drug|Drug	sleep initiation and maintenance disorders	Primary Insomnia	Crossover Assignment	Interventional	Treatment	Randomized	Phase IIB 2-Period Crossover Polysomnography Study in Participants With Primary Insomnia (MK-4305-006)	8	LS Mean Difference: Night 1	12.9	0.001	Mixed Models Analysis	9.5	16.3	95		NA	All	254	Completed	Phase 2
NCT00792298	4460721	8173803	LS Mean Sleep Efficiency (SE) During Periods 1 and 2	suvorexant	Suvorexant|Dose-matched Placebo to Suvorexant	Drug|Drug	sleep initiation and maintenance disorders	Primary Insomnia	Crossover Assignment	Interventional	Treatment	Randomized	Phase IIB 2-Period Crossover Polysomnography Study in Participants With Primary Insomnia (MK-4305-006)	8	LS Mean Difference: Week 4	4.7	0.003	Mixed Models Analysis	1.6	7.8	95		NA	All	254	Completed	Phase 2
NCT00792298	4460722	8173803	LS Mean Sleep Efficiency (SE) During Periods 1 and 2	suvorexant	Suvorexant|Dose-matched Placebo to Suvorexant	Drug|Drug	sleep initiation and maintenance disorders	Primary Insomnia	Crossover Assignment	Interventional	Treatment	Randomized	Phase IIB 2-Period Crossover Polysomnography Study in Participants With Primary Insomnia (MK-4305-006)	8	LS Mean Difference: Night 1	5.2	0.002	Mixed Models Analysis	1.9	8.6	95		NA	All	254	Completed	Phase 2
NCT00792298	4460727	8173803	LS Mean Sleep Efficiency (SE) During Periods 1 and 2	suvorexant	Suvorexant|Dose-matched Placebo to Suvorexant	Drug|Drug	sleep initiation and maintenance disorders	Primary Insomnia	Crossover Assignment	Interventional	Treatment	Randomized	Phase IIB 2-Period Crossover Polysomnography Study in Participants With Primary Insomnia (MK-4305-006)	8	LS Mean Difference: Week 4	7.6	0.001	Mixed Models Analysis	4.4	10.9	95		NA	All	254	Completed	Phase 2
NCT00792298	4460725	8173803	LS Mean Sleep Efficiency (SE) During Periods 1 and 2	suvorexant	Suvorexant|Dose-matched Placebo to Suvorexant	Drug|Drug	sleep initiation and maintenance disorders	Primary Insomnia	Crossover Assignment	Interventional	Treatment	Randomized	Phase IIB 2-Period Crossover Polysomnography Study in Participants With Primary Insomnia (MK-4305-006)	8	LS Mean Difference: Week 4	7.8	0.001	Mixed Models Analysis	4.6	10.9	95		NA	All	254	Completed	Phase 2
NCT00792636	4460674	8173762	Time to the First Day With an Average Diastolic Blood Pressure Increase of >=3 mmHg From the Baseline Diastolic Blood Pressure	sumatriptan|naproxen	sumatriptan and naproxen sodium combination tablet|sumatriptan tablet|naproxen sodium tablet	Drug|Drug|Drug	migraine disorders	Migraine Disorders	Parallel Assignment	Interventional	Treatment	Randomized	A Study to Determine the Effect of Sumatriptan and Naproxen Sodium Combination Tablet, Sumatriptan Tablet, and Naproxen Sodium Tablet on Blood Pressure When Treating Migraine Headaches That Occur During a 6-month Period	3	Hazard Ratio (HR)	1.18	NA		0.88	1.6	95		NA	All	407	Completed	Phase 4
NCT00792636	4460675	8173762	Time to the First Day With an Average Diastolic Blood Pressure Increase of >=3 mmHg From the Baseline Diastolic Blood Pressure	sumatriptan|naproxen	sumatriptan and naproxen sodium combination tablet|sumatriptan tablet|naproxen sodium tablet	Drug|Drug|Drug	migraine disorders	Migraine Disorders	Parallel Assignment	Interventional	Treatment	Randomized	A Study to Determine the Effect of Sumatriptan and Naproxen Sodium Combination Tablet, Sumatriptan Tablet, and Naproxen Sodium Tablet on Blood Pressure When Treating Migraine Headaches That Occur During a 6-month Period	3	Hazard Ratio (HR)	0.88	NA		0.65	1.21	95		NA	All	407	Completed	Phase 4
NCT00792636	4460676	8173763	Time to the First Day With an Average Systolic Blood Pressure Increase of >=5 mmHg From the Baseline Systolic Blood Pressure	sumatriptan|naproxen	sumatriptan and naproxen sodium combination tablet|sumatriptan tablet|naproxen sodium tablet	Drug|Drug|Drug	migraine disorders	Migraine Disorders	Parallel Assignment	Interventional	Treatment	Randomized	A Study to Determine the Effect of Sumatriptan and Naproxen Sodium Combination Tablet, Sumatriptan Tablet, and Naproxen Sodium Tablet on Blood Pressure When Treating Migraine Headaches That Occur During a 6-month Period	3	Hazard Ratio (HR)	1.36	NA		1.01	1.83	95		NA	All	407	Completed	Phase 4
NCT00792636	4460677	8173763	Time to the First Day With an Average Systolic Blood Pressure Increase of >=5 mmHg From the Baseline Systolic Blood Pressure	sumatriptan|naproxen	sumatriptan and naproxen sodium combination tablet|sumatriptan tablet|naproxen sodium tablet	Drug|Drug|Drug	migraine disorders	Migraine Disorders	Parallel Assignment	Interventional	Treatment	Randomized	A Study to Determine the Effect of Sumatriptan and Naproxen Sodium Combination Tablet, Sumatriptan Tablet, and Naproxen Sodium Tablet on Blood Pressure When Treating Migraine Headaches That Occur During a 6-month Period	3	Hazard Ratio (HR)	1.14	NA		0.84	1.54	95		NA	All	407	Completed	Phase 4
NCT00792636	4460678	8173764	Number of Participants With a Consecutive 2-day Average Diastolic Blood Pressure of >=90 mmHg	sumatriptan|naproxen	sumatriptan and naproxen sodium combination tablet|sumatriptan tablet|naproxen sodium tablet	Drug|Drug|Drug	migraine disorders	Migraine Disorders	Parallel Assignment	Interventional	Treatment	Randomized	A Study to Determine the Effect of Sumatriptan and Naproxen Sodium Combination Tablet, Sumatriptan Tablet, and Naproxen Sodium Tablet on Blood Pressure When Treating Migraine Headaches That Occur During a 6-month Period	3	Odds Ratio (OR)	1.6	NA		0.6	4.2	95		NA	All	407	Completed	Phase 4
NCT00792636	4460679	8173764	Number of Participants With a Consecutive 2-day Average Diastolic Blood Pressure of >=90 mmHg	sumatriptan|naproxen	sumatriptan and naproxen sodium combination tablet|sumatriptan tablet|naproxen sodium tablet	Drug|Drug|Drug	migraine disorders	Migraine Disorders	Parallel Assignment	Interventional	Treatment	Randomized	A Study to Determine the Effect of Sumatriptan and Naproxen Sodium Combination Tablet, Sumatriptan Tablet, and Naproxen Sodium Tablet on Blood Pressure When Treating Migraine Headaches That Occur During a 6-month Period	3	Odds Ratio (OR)	1.4	NA		0.5	3.7	95		NA	All	407	Completed	Phase 4
NCT00792636	4460680	8173765	Number of Participants With a Consecutive 2-day Average Systolic Blood Pressure of >=140 mmHg During the Study	sumatriptan|naproxen	sumatriptan and naproxen sodium combination tablet|sumatriptan tablet|naproxen sodium tablet	Drug|Drug|Drug	migraine disorders	Migraine Disorders	Parallel Assignment	Interventional	Treatment	Randomized	A Study to Determine the Effect of Sumatriptan and Naproxen Sodium Combination Tablet, Sumatriptan Tablet, and Naproxen Sodium Tablet on Blood Pressure When Treating Migraine Headaches That Occur During a 6-month Period	3	Odds Ratio (OR)	2.8	NA		0.3	25.6	95		NA	All	407	Completed	Phase 4
NCT00792636	4460681	8173765	Number of Participants With a Consecutive 2-day Average Systolic Blood Pressure of >=140 mmHg During the Study	sumatriptan|naproxen	sumatriptan and naproxen sodium combination tablet|sumatriptan tablet|naproxen sodium tablet	Drug|Drug|Drug	migraine disorders	Migraine Disorders	Parallel Assignment	Interventional	Treatment	Randomized	A Study to Determine the Effect of Sumatriptan and Naproxen Sodium Combination Tablet, Sumatriptan Tablet, and Naproxen Sodium Tablet on Blood Pressure When Treating Migraine Headaches That Occur During a 6-month Period	3	Odds Ratio (OR)	1	NA		0.1	13.6	95		NA	All	407	Completed	Phase 4
NCT00792636	4460682	8173766	Number of Participants With an Increase of >=3 mmHg From the Baseline Diastolic Blood Pressure for the Average of Any Given Two-day Consecutive Collection of Blood Pressure Measurements	sumatriptan|naproxen	sumatriptan and naproxen sodium combination tablet|sumatriptan tablet|naproxen sodium tablet	Drug|Drug|Drug	migraine disorders	Migraine Disorders	Parallel Assignment	Interventional	Treatment	Randomized	A Study to Determine the Effect of Sumatriptan and Naproxen Sodium Combination Tablet, Sumatriptan Tablet, and Naproxen Sodium Tablet on Blood Pressure When Treating Migraine Headaches That Occur During a 6-month Period	3	Odds Ratio (OR)	1.3	NA		0.7	2.2	95		NA	All	407	Completed	Phase 4
NCT00792636	4460683	8173766	Number of Participants With an Increase of >=3 mmHg From the Baseline Diastolic Blood Pressure for the Average of Any Given Two-day Consecutive Collection of Blood Pressure Measurements	sumatriptan|naproxen	sumatriptan and naproxen sodium combination tablet|sumatriptan tablet|naproxen sodium tablet	Drug|Drug|Drug	migraine disorders	Migraine Disorders	Parallel Assignment	Interventional	Treatment	Randomized	A Study to Determine the Effect of Sumatriptan and Naproxen Sodium Combination Tablet, Sumatriptan Tablet, and Naproxen Sodium Tablet on Blood Pressure When Treating Migraine Headaches That Occur During a 6-month Period	3	Odds Ratio (OR)	1	NA		0.6	1.7	95		NA	All	407	Completed	Phase 4
NCT00792636	4460685	8173767	Number of Participants With an Increase of >=5 mmHg From the Baseline Systolic Blood Pressure for the Average of Any Given Two-day Consecutive Collection of Blood Pressure Measurements	sumatriptan|naproxen	sumatriptan and naproxen sodium combination tablet|sumatriptan tablet|naproxen sodium tablet	Drug|Drug|Drug	migraine disorders	Migraine Disorders	Parallel Assignment	Interventional	Treatment	Randomized	A Study to Determine the Effect of Sumatriptan and Naproxen Sodium Combination Tablet, Sumatriptan Tablet, and Naproxen Sodium Tablet on Blood Pressure When Treating Migraine Headaches That Occur During a 6-month Period	3	Odds Ratio (OR)	1.5	NA		0.9	2.6	95		NA	All	407	Completed	Phase 4
NCT00792636	4460684	8173767	Number of Participants With an Increase of >=5 mmHg From the Baseline Systolic Blood Pressure for the Average of Any Given Two-day Consecutive Collection of Blood Pressure Measurements	sumatriptan|naproxen	sumatriptan and naproxen sodium combination tablet|sumatriptan tablet|naproxen sodium tablet	Drug|Drug|Drug	migraine disorders	Migraine Disorders	Parallel Assignment	Interventional	Treatment	Randomized	A Study to Determine the Effect of Sumatriptan and Naproxen Sodium Combination Tablet, Sumatriptan Tablet, and Naproxen Sodium Tablet on Blood Pressure When Treating Migraine Headaches That Occur During a 6-month Period	3	Odds Ratio (OR)	1.5	NA		0.9	2.6	95		NA	All	407	Completed	Phase 4
NCT00792636	4460687	8173772	Treatment Difference in Systolic and Diastolic Blood Pressure Mean Changes From Baseline at 6 Months Between Sumatriptan/Naproxen and Naproxen	sumatriptan|naproxen	sumatriptan and naproxen sodium combination tablet|sumatriptan tablet|naproxen sodium tablet	Drug|Drug|Drug	migraine disorders	Migraine Disorders	Parallel Assignment	Interventional	Treatment	Randomized	A Study to Determine the Effect of Sumatriptan and Naproxen Sodium Combination Tablet, Sumatriptan Tablet, and Naproxen Sodium Tablet on Blood Pressure When Treating Migraine Headaches That Occur During a 6-month Period	3	Least-squares mean	0.3	NA		-1.7	2.2	95		NA	All	407	Completed	Phase 4
NCT00792636	4460686	8173772	Treatment Difference in Systolic and Diastolic Blood Pressure Mean Changes From Baseline at 6 Months Between Sumatriptan/Naproxen and Naproxen	sumatriptan|naproxen	sumatriptan and naproxen sodium combination tablet|sumatriptan tablet|naproxen sodium tablet	Drug|Drug|Drug	migraine disorders	Migraine Disorders	Parallel Assignment	Interventional	Treatment	Randomized	A Study to Determine the Effect of Sumatriptan and Naproxen Sodium Combination Tablet, Sumatriptan Tablet, and Naproxen Sodium Tablet on Blood Pressure When Treating Migraine Headaches That Occur During a 6-month Period	3	Least-squares mean	0.8	NA		-0.9	2.5	95		NA	All	407	Completed	Phase 4
NCT00792636	4460688	8173773	Treatment Difference in Systolic and Diastolic Blood Pressure Mean Changes From Baseline at 6 Months Between Sumatriptan/Naproxen and Sumatriptan	sumatriptan|naproxen	sumatriptan and naproxen sodium combination tablet|sumatriptan tablet|naproxen sodium tablet	Drug|Drug|Drug	migraine disorders	Migraine Disorders	Parallel Assignment	Interventional	Treatment	Randomized	A Study to Determine the Effect of Sumatriptan and Naproxen Sodium Combination Tablet, Sumatriptan Tablet, and Naproxen Sodium Tablet on Blood Pressure When Treating Migraine Headaches That Occur During a 6-month Period	3	Least-squares mean	0.5	NA		-1.2	2.2	95		NA	All	407	Completed	Phase 4
NCT00792636	4460689	8173773	Treatment Difference in Systolic and Diastolic Blood Pressure Mean Changes From Baseline at 6 Months Between Sumatriptan/Naproxen and Sumatriptan	sumatriptan|naproxen	sumatriptan and naproxen sodium combination tablet|sumatriptan tablet|naproxen sodium tablet	Drug|Drug|Drug	migraine disorders	Migraine Disorders	Parallel Assignment	Interventional	Treatment	Randomized	A Study to Determine the Effect of Sumatriptan and Naproxen Sodium Combination Tablet, Sumatriptan Tablet, and Naproxen Sodium Tablet on Blood Pressure When Treating Migraine Headaches That Occur During a 6-month Period	3	Least-squares mean	0.4	NA		-1.6	2.4	95		NA	All	407	Completed	Phase 4
NCT00792636	4460690	8173774	Mean Change From Baseline in Systolic and Diastolic Blood Pressure at Month 6 for Sumatriptan/Naproxen	sumatriptan|naproxen	sumatriptan and naproxen sodium combination tablet|sumatriptan tablet|naproxen sodium tablet	Drug|Drug|Drug	migraine disorders	Migraine Disorders	Parallel Assignment	Interventional	Treatment	Randomized	A Study to Determine the Effect of Sumatriptan and Naproxen Sodium Combination Tablet, Sumatriptan Tablet, and Naproxen Sodium Tablet on Blood Pressure When Treating Migraine Headaches That Occur During a 6-month Period	3	Least-squares mean	-1.5	NA		-2.6	-0.3	95		NA	All	407	Completed	Phase 4
NCT00792636	4460691	8173774	Mean Change From Baseline in Systolic and Diastolic Blood Pressure at Month 6 for Sumatriptan/Naproxen	sumatriptan|naproxen	sumatriptan and naproxen sodium combination tablet|sumatriptan tablet|naproxen sodium tablet	Drug|Drug|Drug	migraine disorders	Migraine Disorders	Parallel Assignment	Interventional	Treatment	Randomized	A Study to Determine the Effect of Sumatriptan and Naproxen Sodium Combination Tablet, Sumatriptan Tablet, and Naproxen Sodium Tablet on Blood Pressure When Treating Migraine Headaches That Occur During a 6-month Period	3	Least-squares mean	-2.1	NA		-3.4	-0.8	95		NA	All	407	Completed	Phase 4
NCT00792636	4460695	8173775	Mean Change From Baseline in Systolic and Diastolic Blood Pressure at Month 6 for Sumatriptan and Naproxen	sumatriptan|naproxen	sumatriptan and naproxen sodium combination tablet|sumatriptan tablet|naproxen sodium tablet	Drug|Drug|Drug	migraine disorders	Migraine Disorders	Parallel Assignment	Interventional	Treatment	Randomized	A Study to Determine the Effect of Sumatriptan and Naproxen Sodium Combination Tablet, Sumatriptan Tablet, and Naproxen Sodium Tablet on Blood Pressure When Treating Migraine Headaches That Occur During a 6-month Period	3	Least-squares mean	-1.7	NA		-3.2	-0.3	95		NA	All	407	Completed	Phase 4
NCT00792636	4460694	8173775	Mean Change From Baseline in Systolic and Diastolic Blood Pressure at Month 6 for Sumatriptan and Naproxen	sumatriptan|naproxen	sumatriptan and naproxen sodium combination tablet|sumatriptan tablet|naproxen sodium tablet	Drug|Drug|Drug	migraine disorders	Migraine Disorders	Parallel Assignment	Interventional	Treatment	Randomized	A Study to Determine the Effect of Sumatriptan and Naproxen Sodium Combination Tablet, Sumatriptan Tablet, and Naproxen Sodium Tablet on Blood Pressure When Treating Migraine Headaches That Occur During a 6-month Period	3	Least-squares mean	-0.9	NA		-2.2	0.3	95		NA	All	407	Completed	Phase 4
NCT00792636	4460693	8173775	Mean Change From Baseline in Systolic and Diastolic Blood Pressure at Month 6 for Sumatriptan and Naproxen	sumatriptan|naproxen	sumatriptan and naproxen sodium combination tablet|sumatriptan tablet|naproxen sodium tablet	Drug|Drug|Drug	migraine disorders	Migraine Disorders	Parallel Assignment	Interventional	Treatment	Randomized	A Study to Determine the Effect of Sumatriptan and Naproxen Sodium Combination Tablet, Sumatriptan Tablet, and Naproxen Sodium Tablet on Blood Pressure When Treating Migraine Headaches That Occur During a 6-month Period	3	Least-squares mean	-1.9	NA		-3.4	-0.4	95		NA	All	407	Completed	Phase 4
NCT00792636	4460692	8173775	Mean Change From Baseline in Systolic and Diastolic Blood Pressure at Month 6 for Sumatriptan and Naproxen	sumatriptan|naproxen	sumatriptan and naproxen sodium combination tablet|sumatriptan tablet|naproxen sodium tablet	Drug|Drug|Drug	migraine disorders	Migraine Disorders	Parallel Assignment	Interventional	Treatment	Randomized	A Study to Determine the Effect of Sumatriptan and Naproxen Sodium Combination Tablet, Sumatriptan Tablet, and Naproxen Sodium Tablet on Blood Pressure When Treating Migraine Headaches That Occur During a 6-month Period	3	Least-squares mean	-0.7	NA		-2	0.6	95		NA	All	407	Completed	Phase 4
NCT00792688	4460673	8173760	Time to Complete Wound Closure (Epithelialization)	NA	GLYC-101 Gel (0.1%)|GLYC-101 Gel (1.0%)|GLYC-101 Placebo	Drug|Drug|Drug	NA	Wounds	Parallel Assignment	Interventional	Treatment	Randomized	Efficacy Study of GLYC-101 to Evaluate Outcomes After Laser Ablation	3		NA	0.0062	Wilcoxon (Mann-Whitney)					NA	All	26	Completed	Phase 2
NCT00792688	4460672	8173760	Time to Complete Wound Closure (Epithelialization)	NA	GLYC-101 Gel (0.1%)|GLYC-101 Gel (1.0%)|GLYC-101 Placebo	Drug|Drug|Drug	NA	Wounds	Parallel Assignment	Interventional	Treatment	Randomized	Efficacy Study of GLYC-101 to Evaluate Outcomes After Laser Ablation	3		NA	0.0331	Wilcoxon (Mann-Whitney)					NA	All	26	Completed	Phase 2
NCT00792935	4460664	8173719	Number of Participants Who Experienced One or More Episodes of Hypoglycemia (Symptomatic or Asymptomatic)	metformin|glimepiride	MK-0941|Glimepiride|Metformin	Drug|Drug|Drug	diabetes mellitus, type 2|diabetes mellitus	Type 2 Diabetes Mellitus	Parallel Assignment	Interventional	Treatment	Randomized	A Study to Test MK-0941 in Patients With Type 2 Diabetes Mellitus With Inadequate Glycemic Control on Metformin (MK-0941-017)	2	Proportions	-7.7	0.361	Miettinen & Nurminen method.	-23.6	8.7	95		NA	All	143	Completed	Phase 2
NCT00792935	4460665	8173720	Change From Baseline to Week 6 in 24-hour Weighted Mean Glucose	metformin|glimepiride	MK-0941|Glimepiride|Metformin	Drug|Drug|Drug	diabetes mellitus, type 2|diabetes mellitus	Type 2 Diabetes Mellitus	Parallel Assignment	Interventional	Treatment	Randomized	A Study to Test MK-0941 in Patients With Type 2 Diabetes Mellitus With Inadequate Glycemic Control on Metformin (MK-0941-017)	2	Mean Difference (Final Values)	0.9	0.847	Constrained longitudinal analysis	-7.9	9.6	95	Standard Error of the Mean	4.4	All	143	Completed	Phase 2
NCT00793455	4460647	8173650	Colorectal Cancer Screening Completion	NA	Educational outreach	Behavioral	colorectal neoplasms	Colorectal Cancer Screening|Prevention & Control	Parallel Assignment	Interventional	Health Services Research	Randomized	Outreach for Patients With Uncompleted Colorectal Cancer Screening Orders	2	Rate Ratio	1.5	0.05	Chi-squared	1.03	2.2	95		NA	All	628	Completed	N/A
NCT00793455	4460648	8173651	Colorectal Cancer Screening Completion.	NA	Educational outreach	Behavioral	colorectal neoplasms	Colorectal Cancer Screening|Prevention & Control	Parallel Assignment	Interventional	Health Services Research	Randomized	Outreach for Patients With Uncompleted Colorectal Cancer Screening Orders	2	Rate Ratio	3.1	0.05	Chi-squared	1.5	6.2	95		NA	All	628	Completed	N/A
NCT00793611	4460644	8173622	Patient Global Impression of Improvement	NA	Behavioral therapy standard of care|hypnotherapy	Behavioral|Other	urinary bladder, overactive	Overactive Bladder	Parallel Assignment	Interventional	Treatment	Randomized	Hypnotherapy for Treatment of Overactive Bladder	2		NA	0.009	t-test, 2 sided					NA	Female	20	Completed	N/A
NCT00793611	4460645	8173623	Change in Voiding Frequency Based on Voiding Diary	NA	Behavioral therapy standard of care|hypnotherapy	Behavioral|Other	urinary bladder, overactive	Overactive Bladder	Parallel Assignment	Interventional	Treatment	Randomized	Hypnotherapy for Treatment of Overactive Bladder	2		NA	0.17	t-test, 2 sided					NA	Female	20	Completed	N/A
NCT00793611	4460646	8173624	Change in Overactive Bladder Symptoms (Based on OABqSF)	NA	Behavioral therapy standard of care|hypnotherapy	Behavioral|Other	urinary bladder, overactive	Overactive Bladder	Parallel Assignment	Interventional	Treatment	Randomized	Hypnotherapy for Treatment of Overactive Bladder	2	Mean Difference (Net)	0.2	0.07	t-test, 2 sided					NA	Female	20	Completed	N/A
NCT00793624	4460456	8173560	Mahler Transitional Dyspnea Index Focal Score at 24 Weeks for Combined Analysis	formoterol fumarate|olodaterol	Olodaterol (BI 1744)|Olodaterol (BI 1744)|Formoterol|Placebo|Placebo	Drug|Drug|Drug|Drug|Drug	lung diseases|pulmonary disease, chronic obstructive|lung diseases, obstructive	Pulmonary Disease, Chronic Obstructive	Parallel Assignment	Interventional	Treatment	Randomized	Safety and Efficacy of BI 1744 CL in Patients With Chronic Obstructive Pulmonary Disease I	4	Mean Difference (Final Values)	0.525	0.0203	pattern mixture model	0.082	0.967	95	Standard Error of the Mean	0.226	All	906	Completed	Phase 3
NCT00793624	4460455	8173560	Mahler Transitional Dyspnea Index Focal Score at 24 Weeks for Combined Analysis	formoterol fumarate|olodaterol	Olodaterol (BI 1744)|Olodaterol (BI 1744)|Formoterol|Placebo|Placebo	Drug|Drug|Drug|Drug|Drug	lung diseases|pulmonary disease, chronic obstructive|lung diseases, obstructive	Pulmonary Disease, Chronic Obstructive	Parallel Assignment	Interventional	Treatment	Randomized	Safety and Efficacy of BI 1744 CL in Patients With Chronic Obstructive Pulmonary Disease I	4	Mean Difference (Final Values)	0.355	0.1166	pattern mixture model	-0.088	0.799	95	Standard Error of the Mean	0.226	All	906	Completed	Phase 3
NCT00793624	4460457	8173560	Mahler Transitional Dyspnea Index Focal Score at 24 Weeks for Combined Analysis	formoterol fumarate|olodaterol	Olodaterol (BI 1744)|Olodaterol (BI 1744)|Formoterol|Placebo|Placebo	Drug|Drug|Drug|Drug|Drug	lung diseases|pulmonary disease, chronic obstructive|lung diseases, obstructive	Pulmonary Disease, Chronic Obstructive	Parallel Assignment	Interventional	Treatment	Randomized	Safety and Efficacy of BI 1744 CL in Patients With Chronic Obstructive Pulmonary Disease I	4	Mean Difference (Final Values)	0.509	0.027	pattern mixture model	0.058	0.96	95	Standard Error of the Mean	0.23	All	906	Completed	Phase 3
NCT00793624	4460460	8173563	Number of Moderate Chronic Obstructive Pulmonary Disease (CPOD) Exacerbations	formoterol fumarate|olodaterol	Olodaterol (BI 1744)|Olodaterol (BI 1744)|Formoterol|Placebo|Placebo	Drug|Drug|Drug|Drug|Drug	lung diseases|pulmonary disease, chronic obstructive|lung diseases, obstructive	Pulmonary Disease, Chronic Obstructive	Parallel Assignment	Interventional	Treatment	Randomized	Safety and Efficacy of BI 1744 CL in Patients With Chronic Obstructive Pulmonary Disease I	4	Incidence rate ratio	1.1621	0.4002	Negative binomial regression	0.8187	1.6497	95	Standard Error of the Mean	0.2075	All	906	Completed	Phase 3
NCT00793624	4460458	8173563	Number of Moderate Chronic Obstructive Pulmonary Disease (CPOD) Exacerbations	formoterol fumarate|olodaterol	Olodaterol (BI 1744)|Olodaterol (BI 1744)|Formoterol|Placebo|Placebo	Drug|Drug|Drug|Drug|Drug	lung diseases|pulmonary disease, chronic obstructive|lung diseases, obstructive	Pulmonary Disease, Chronic Obstructive	Parallel Assignment	Interventional	Treatment	Randomized	Safety and Efficacy of BI 1744 CL in Patients With Chronic Obstructive Pulmonary Disease I	4	Incidence rate ratio	0.781	0.2033	Negative binomial regression	0.5336	1.1433	95	Standard Error of the Mean	0.1516	All	906	Completed	Phase 3
NCT00793624	4460459	8173563	Number of Moderate Chronic Obstructive Pulmonary Disease (CPOD) Exacerbations	formoterol fumarate|olodaterol	Olodaterol (BI 1744)|Olodaterol (BI 1744)|Formoterol|Placebo|Placebo	Drug|Drug|Drug|Drug|Drug	lung diseases|pulmonary disease, chronic obstructive|lung diseases, obstructive	Pulmonary Disease, Chronic Obstructive	Parallel Assignment	Interventional	Treatment	Randomized	Safety and Efficacy of BI 1744 CL in Patients With Chronic Obstructive Pulmonary Disease I	4	Incidence rate ratio	1.0733	0.6983	Negative binomial regression	0.7503	1.5352	95	Standard Error of the Mean	0.1957	All	906	Completed	Phase 3
NCT00793624	4460462	8173564	Number of COPD Exacerbations Requiring Hospitalization	formoterol fumarate|olodaterol	Olodaterol (BI 1744)|Olodaterol (BI 1744)|Formoterol|Placebo|Placebo	Drug|Drug|Drug|Drug|Drug	lung diseases|pulmonary disease, chronic obstructive|lung diseases, obstructive	Pulmonary Disease, Chronic Obstructive	Parallel Assignment	Interventional	Treatment	Randomized	Safety and Efficacy of BI 1744 CL in Patients With Chronic Obstructive Pulmonary Disease I	4	Incidence rate ratio	2.3877	0.1135	Negative binomial regression	0.8122	7.0194	95	Standard Error of the Mean	1.3119	All	906	Completed	Phase 3
NCT00793624	4460463	8173564	Number of COPD Exacerbations Requiring Hospitalization	formoterol fumarate|olodaterol	Olodaterol (BI 1744)|Olodaterol (BI 1744)|Formoterol|Placebo|Placebo	Drug|Drug|Drug|Drug|Drug	lung diseases|pulmonary disease, chronic obstructive|lung diseases, obstructive	Pulmonary Disease, Chronic Obstructive	Parallel Assignment	Interventional	Treatment	Randomized	Safety and Efficacy of BI 1744 CL in Patients With Chronic Obstructive Pulmonary Disease I	4	Incidence rate ratio	1.8821	0.2508	Negative binomial regression	0.6391	5.543	95	Standard Error of the Mean	1.0358	All	906	Completed	Phase 3
NCT00793624	4460461	8173564	Number of COPD Exacerbations Requiring Hospitalization	formoterol fumarate|olodaterol	Olodaterol (BI 1744)|Olodaterol (BI 1744)|Formoterol|Placebo|Placebo	Drug|Drug|Drug|Drug|Drug	lung diseases|pulmonary disease, chronic obstructive|lung diseases, obstructive	Pulmonary Disease, Chronic Obstructive	Parallel Assignment	Interventional	Treatment	Randomized	Safety and Efficacy of BI 1744 CL in Patients With Chronic Obstructive Pulmonary Disease I	4	Incidence rate ratio	1.0289	0.9611	Negative binomial regression	0.3268	3.2395	95	Standard Error of the Mean	0.6013	All	906	Completed	Phase 3
NCT00793624	4460465	8173565	Number of COPD Exacerbations	formoterol fumarate|olodaterol	Olodaterol (BI 1744)|Olodaterol (BI 1744)|Formoterol|Placebo|Placebo	Drug|Drug|Drug|Drug|Drug	lung diseases|pulmonary disease, chronic obstructive|lung diseases, obstructive	Pulmonary Disease, Chronic Obstructive	Parallel Assignment	Interventional	Treatment	Randomized	Safety and Efficacy of BI 1744 CL in Patients With Chronic Obstructive Pulmonary Disease I	4	Incidence rate ratio	1.222	0.2297	Negative binomial regression	0.8808	1.6954	95	Standard Error of the Mean	0.2039	All	906	Completed	Phase 3
NCT00793624	4460466	8173565	Number of COPD Exacerbations	formoterol fumarate|olodaterol	Olodaterol (BI 1744)|Olodaterol (BI 1744)|Formoterol|Placebo|Placebo	Drug|Drug|Drug|Drug|Drug	lung diseases|pulmonary disease, chronic obstructive|lung diseases, obstructive	Pulmonary Disease, Chronic Obstructive	Parallel Assignment	Interventional	Treatment	Randomized	Safety and Efficacy of BI 1744 CL in Patients With Chronic Obstructive Pulmonary Disease I	4	Incidence rate ratio	1.2521	0.1729	Negative binomial regression	0.906	1.7304	95	Standard Error of the Mean	0.2064	All	906	Completed	Phase 3
NCT00793624	4460464	8173565	Number of COPD Exacerbations	formoterol fumarate|olodaterol	Olodaterol (BI 1744)|Olodaterol (BI 1744)|Formoterol|Placebo|Placebo	Drug|Drug|Drug|Drug|Drug	lung diseases|pulmonary disease, chronic obstructive|lung diseases, obstructive	Pulmonary Disease, Chronic Obstructive	Parallel Assignment	Interventional	Treatment	Randomized	Safety and Efficacy of BI 1744 CL in Patients With Chronic Obstructive Pulmonary Disease I	4	Incidence rate ratio	0.8968	0.5354	Negative binomial regression	0.6353	1.2659	95	Standard Error of the Mean	0.1575	All	906	Completed	Phase 3
NCT00793624	4460469	8173566	Time to First Moderate Chronic Obstructive Pulmonary Disease (CPOD) Exacerbation	formoterol fumarate|olodaterol	Olodaterol (BI 1744)|Olodaterol (BI 1744)|Formoterol|Placebo|Placebo	Drug|Drug|Drug|Drug|Drug	lung diseases|pulmonary disease, chronic obstructive|lung diseases, obstructive	Pulmonary Disease, Chronic Obstructive	Parallel Assignment	Interventional	Treatment	Randomized	Safety and Efficacy of BI 1744 CL in Patients With Chronic Obstructive Pulmonary Disease I	4	Hazard Ratio (HR)	1.101	0.5577	Log Rank	0.778	1.557	95	Standard Error of the Mean	0.195	All	906	Completed	Phase 3
NCT00793624	4460467	8173566	Time to First Moderate Chronic Obstructive Pulmonary Disease (CPOD) Exacerbation	formoterol fumarate|olodaterol	Olodaterol (BI 1744)|Olodaterol (BI 1744)|Formoterol|Placebo|Placebo	Drug|Drug|Drug|Drug|Drug	lung diseases|pulmonary disease, chronic obstructive|lung diseases, obstructive	Pulmonary Disease, Chronic Obstructive	Parallel Assignment	Interventional	Treatment	Randomized	Safety and Efficacy of BI 1744 CL in Patients With Chronic Obstructive Pulmonary Disease I	4	Hazard Ratio (HR)	0.735	0.1097	Log Rank	0.502	1.076	95	Standard Error of the Mean	0.143	All	906	Completed	Phase 3
NCT00793624	4460468	8173566	Time to First Moderate Chronic Obstructive Pulmonary Disease (CPOD) Exacerbation	formoterol fumarate|olodaterol	Olodaterol (BI 1744)|Olodaterol (BI 1744)|Formoterol|Placebo|Placebo	Drug|Drug|Drug|Drug|Drug	lung diseases|pulmonary disease, chronic obstructive|lung diseases, obstructive	Pulmonary Disease, Chronic Obstructive	Parallel Assignment	Interventional	Treatment	Randomized	Safety and Efficacy of BI 1744 CL in Patients With Chronic Obstructive Pulmonary Disease I	4	Hazard Ratio (HR)	1.017	0.9423	Log Rank	0.714	1.448	95	Standard Error of the Mean	0.184	All	906	Completed	Phase 3
NCT00793624	4460470	8173567	Time to First Chronic Obstructive Pulmonary Disease (CPOD) Exacerbation Leading to Hospitalization	formoterol fumarate|olodaterol	Olodaterol (BI 1744)|Olodaterol (BI 1744)|Formoterol|Placebo|Placebo	Drug|Drug|Drug|Drug|Drug	lung diseases|pulmonary disease, chronic obstructive|lung diseases, obstructive	Pulmonary Disease, Chronic Obstructive	Parallel Assignment	Interventional	Treatment	Randomized	Safety and Efficacy of BI 1744 CL in Patients With Chronic Obstructive Pulmonary Disease I	4	Hazard Ratio (HR)	1.346	0.5538	Log Rank	0.512	3.538	95	Standard Error of the Mean	0.664	All	906	Completed	Phase 3
NCT00793624	4460471	8173567	Time to First Chronic Obstructive Pulmonary Disease (CPOD) Exacerbation Leading to Hospitalization	formoterol fumarate|olodaterol	Olodaterol (BI 1744)|Olodaterol (BI 1744)|Formoterol|Placebo|Placebo	Drug|Drug|Drug|Drug|Drug	lung diseases|pulmonary disease, chronic obstructive|lung diseases, obstructive	Pulmonary Disease, Chronic Obstructive	Parallel Assignment	Interventional	Treatment	Randomized	Safety and Efficacy of BI 1744 CL in Patients With Chronic Obstructive Pulmonary Disease I	4	Hazard Ratio (HR)	1.743	0.2274	Log Rank	0.695	4.369	95	Standard Error of the Mean	0.817	All	906	Completed	Phase 3
NCT00793624	4460472	8173567	Time to First Chronic Obstructive Pulmonary Disease (CPOD) Exacerbation Leading to Hospitalization	formoterol fumarate|olodaterol	Olodaterol (BI 1744)|Olodaterol (BI 1744)|Formoterol|Placebo|Placebo	Drug|Drug|Drug|Drug|Drug	lung diseases|pulmonary disease, chronic obstructive|lung diseases, obstructive	Pulmonary Disease, Chronic Obstructive	Parallel Assignment	Interventional	Treatment	Randomized	Safety and Efficacy of BI 1744 CL in Patients With Chronic Obstructive Pulmonary Disease I	4	Hazard Ratio (HR)	1.818	0.191	Log Rank	0.734	4.503	95	Standard Error of the Mean	0.841	All	906	Completed	Phase 3
NCT00793624	4460475	8173568	Time to First Chronic Obstructive Pulmonary Disease (COPD) Exacerbation	formoterol fumarate|olodaterol	Olodaterol (BI 1744)|Olodaterol (BI 1744)|Formoterol|Placebo|Placebo	Drug|Drug|Drug|Drug|Drug	lung diseases|pulmonary disease, chronic obstructive|lung diseases, obstructive	Pulmonary Disease, Chronic Obstructive	Parallel Assignment	Interventional	Treatment	Randomized	Safety and Efficacy of BI 1744 CL in Patients With Chronic Obstructive Pulmonary Disease I	4	Hazard Ratio (HR)	1.162	0.3424	Log Rank	0.843	1.603	95	Standard Error of the Mean	0.19	All	906	Completed	Phase 3
NCT00793624	4460473	8173568	Time to First Chronic Obstructive Pulmonary Disease (COPD) Exacerbation	formoterol fumarate|olodaterol	Olodaterol (BI 1744)|Olodaterol (BI 1744)|Formoterol|Placebo|Placebo	Drug|Drug|Drug|Drug|Drug	lung diseases|pulmonary disease, chronic obstructive|lung diseases, obstructive	Pulmonary Disease, Chronic Obstructive	Parallel Assignment	Interventional	Treatment	Randomized	Safety and Efficacy of BI 1744 CL in Patients With Chronic Obstructive Pulmonary Disease I	4	Hazard Ratio (HR)	0.854	0.3589	Log Rank	0.605	1.205	95	Standard Error of the Mean	0.15	All	906	Completed	Phase 3
NCT00793624	4460474	8173568	Time to First Chronic Obstructive Pulmonary Disease (COPD) Exacerbation	formoterol fumarate|olodaterol	Olodaterol (BI 1744)|Olodaterol (BI 1744)|Formoterol|Placebo|Placebo	Drug|Drug|Drug|Drug|Drug	lung diseases|pulmonary disease, chronic obstructive|lung diseases, obstructive	Pulmonary Disease, Chronic Obstructive	Parallel Assignment	Interventional	Treatment	Randomized	Safety and Efficacy of BI 1744 CL in Patients With Chronic Obstructive Pulmonary Disease I	4	Hazard Ratio (HR)	1.186	0.3023	Log Rank	0.859	1.636	95	Standard Error of the Mean	0.195	All	906	Completed	Phase 3
NCT00793624	4460477	8173569	Mahler Transitional Dyspnea Index Focal Score at 48 Weeks	formoterol fumarate|olodaterol	Olodaterol (BI 1744)|Olodaterol (BI 1744)|Formoterol|Placebo|Placebo	Drug|Drug|Drug|Drug|Drug	lung diseases|pulmonary disease, chronic obstructive|lung diseases, obstructive	Pulmonary Disease, Chronic Obstructive	Parallel Assignment	Interventional	Treatment	Randomized	Safety and Efficacy of BI 1744 CL in Patients With Chronic Obstructive Pulmonary Disease I	4	Mean Difference (Final Values)	0.383	0.2755	Mixed Models Analysis	-0.306	1.073	95	Standard Error of the Mean	0.352	All	906	Completed	Phase 3
NCT00793624	4460476	8173569	Mahler Transitional Dyspnea Index Focal Score at 48 Weeks	formoterol fumarate|olodaterol	Olodaterol (BI 1744)|Olodaterol (BI 1744)|Formoterol|Placebo|Placebo	Drug|Drug|Drug|Drug|Drug	lung diseases|pulmonary disease, chronic obstructive|lung diseases, obstructive	Pulmonary Disease, Chronic Obstructive	Parallel Assignment	Interventional	Treatment	Randomized	Safety and Efficacy of BI 1744 CL in Patients With Chronic Obstructive Pulmonary Disease I	4	Mean Difference (Final Values)	0.107	0.7618	Mixed Models Analysis	-0.584	0.798	95	Standard Error of the Mean	0.353	All	906	Completed	Phase 3
NCT00793624	4460478	8173569	Mahler Transitional Dyspnea Index Focal Score at 48 Weeks	formoterol fumarate|olodaterol	Olodaterol (BI 1744)|Olodaterol (BI 1744)|Formoterol|Placebo|Placebo	Drug|Drug|Drug|Drug|Drug	lung diseases|pulmonary disease, chronic obstructive|lung diseases, obstructive	Pulmonary Disease, Chronic Obstructive	Parallel Assignment	Interventional	Treatment	Randomized	Safety and Efficacy of BI 1744 CL in Patients With Chronic Obstructive Pulmonary Disease I	4	Mean Difference (Final Values)	0.095	0.785	Mixed Models Analysis	-0.587	0.777	95	Standard Error of the Mean	0.348	All	906	Completed	Phase 3
NCT00793624	4460481	8173570	Mahler Transitional Dyspnea Index Focal Score at 40 Weeks	formoterol fumarate|olodaterol	Olodaterol (BI 1744)|Olodaterol (BI 1744)|Formoterol|Placebo|Placebo	Drug|Drug|Drug|Drug|Drug	lung diseases|pulmonary disease, chronic obstructive|lung diseases, obstructive	Pulmonary Disease, Chronic Obstructive	Parallel Assignment	Interventional	Treatment	Randomized	Safety and Efficacy of BI 1744 CL in Patients With Chronic Obstructive Pulmonary Disease I	4	Mean Difference (Final Values)	-0.112	0.7459	Mixed Models Analysis	-0.793	0.568	95	Standard Error of the Mean	0.347	All	906	Completed	Phase 3
NCT00793624	4460479	8173570	Mahler Transitional Dyspnea Index Focal Score at 40 Weeks	formoterol fumarate|olodaterol	Olodaterol (BI 1744)|Olodaterol (BI 1744)|Formoterol|Placebo|Placebo	Drug|Drug|Drug|Drug|Drug	lung diseases|pulmonary disease, chronic obstructive|lung diseases, obstructive	Pulmonary Disease, Chronic Obstructive	Parallel Assignment	Interventional	Treatment	Randomized	Safety and Efficacy of BI 1744 CL in Patients With Chronic Obstructive Pulmonary Disease I	4	Mean Difference (Final Values)	-0.377	0.5099	Mixed Models Analysis	-1.068	0.314	95	Standard Error of the Mean	0.352	All	906	Completed	Phase 3
NCT00793624	4460480	8173570	Mahler Transitional Dyspnea Index Focal Score at 40 Weeks	formoterol fumarate|olodaterol	Olodaterol (BI 1744)|Olodaterol (BI 1744)|Formoterol|Placebo|Placebo	Drug|Drug|Drug|Drug|Drug	lung diseases|pulmonary disease, chronic obstructive|lung diseases, obstructive	Pulmonary Disease, Chronic Obstructive	Parallel Assignment	Interventional	Treatment	Randomized	Safety and Efficacy of BI 1744 CL in Patients With Chronic Obstructive Pulmonary Disease I	4	Mean Difference (Final Values)	-0.065	0.8534	Mixed Models Analysis	-0.753	0.623	95	Standard Error of the Mean	0.351	All	906	Completed	Phase 3
NCT00793624	4460482	8173571	Mahler Transitional Dyspnea Index Focal Score at 32 Weeks	formoterol fumarate|olodaterol	Olodaterol (BI 1744)|Olodaterol (BI 1744)|Formoterol|Placebo|Placebo	Drug|Drug|Drug|Drug|Drug	lung diseases|pulmonary disease, chronic obstructive|lung diseases, obstructive	Pulmonary Disease, Chronic Obstructive	Parallel Assignment	Interventional	Treatment	Randomized	Safety and Efficacy of BI 1744 CL in Patients With Chronic Obstructive Pulmonary Disease I	4	Mean Difference (Final Values)	0.234	0.503	Mixed Models Analysis	-0.451	0.919	95	Standard Error of the Mean	0.349	All	906	Completed	Phase 3
NCT00793624	4460484	8173571	Mahler Transitional Dyspnea Index Focal Score at 32 Weeks	formoterol fumarate|olodaterol	Olodaterol (BI 1744)|Olodaterol (BI 1744)|Formoterol|Placebo|Placebo	Drug|Drug|Drug|Drug|Drug	lung diseases|pulmonary disease, chronic obstructive|lung diseases, obstructive	Pulmonary Disease, Chronic Obstructive	Parallel Assignment	Interventional	Treatment	Randomized	Safety and Efficacy of BI 1744 CL in Patients With Chronic Obstructive Pulmonary Disease I	4	Mean Difference (Final Values)	0.166	0.6309	Mixed Models Analysis	-0.511	0.842	95	Standard Error of the Mean	0.345	All	906	Completed	Phase 3
NCT00793624	4460483	8173571	Mahler Transitional Dyspnea Index Focal Score at 32 Weeks	formoterol fumarate|olodaterol	Olodaterol (BI 1744)|Olodaterol (BI 1744)|Formoterol|Placebo|Placebo	Drug|Drug|Drug|Drug|Drug	lung diseases|pulmonary disease, chronic obstructive|lung diseases, obstructive	Pulmonary Disease, Chronic Obstructive	Parallel Assignment	Interventional	Treatment	Randomized	Safety and Efficacy of BI 1744 CL in Patients With Chronic Obstructive Pulmonary Disease I	4	Mean Difference (Final Values)	-0.034	0.9227	Mixed Models Analysis	-0.717	0.649	95	Standard Error of the Mean	0.348	All	906	Completed	Phase 3
NCT00793624	4460487	8173572	Mahler Transitional Dyspnea Index Focal Score at 18 Weeks	formoterol fumarate|olodaterol	Olodaterol (BI 1744)|Olodaterol (BI 1744)|Formoterol|Placebo|Placebo	Drug|Drug|Drug|Drug|Drug	lung diseases|pulmonary disease, chronic obstructive|lung diseases, obstructive	Pulmonary Disease, Chronic Obstructive	Parallel Assignment	Interventional	Treatment	Randomized	Safety and Efficacy of BI 1744 CL in Patients With Chronic Obstructive Pulmonary Disease I	4	Mean Difference (Final Values)	0.232	0.4895	Mixed Models Analysis	-0.439	0.902	95	Standard Error of the Mean	0.342	All	906	Completed	Phase 3
NCT00793624	4460486	8173572	Mahler Transitional Dyspnea Index Focal Score at 18 Weeks	formoterol fumarate|olodaterol	Olodaterol (BI 1744)|Olodaterol (BI 1744)|Formoterol|Placebo|Placebo	Drug|Drug|Drug|Drug|Drug	lung diseases|pulmonary disease, chronic obstructive|lung diseases, obstructive	Pulmonary Disease, Chronic Obstructive	Parallel Assignment	Interventional	Treatment	Randomized	Safety and Efficacy of BI 1744 CL in Patients With Chronic Obstructive Pulmonary Disease I	4	Mean Difference (Final Values)	0.434	0.2073	Mixed Models Analysis	-0.24	1.107	95	Standard Error of the Mean	0.344	All	906	Completed	Phase 3
NCT00793624	4460485	8173572	Mahler Transitional Dyspnea Index Focal Score at 18 Weeks	formoterol fumarate|olodaterol	Olodaterol (BI 1744)|Olodaterol (BI 1744)|Formoterol|Placebo|Placebo	Drug|Drug|Drug|Drug|Drug	lung diseases|pulmonary disease, chronic obstructive|lung diseases, obstructive	Pulmonary Disease, Chronic Obstructive	Parallel Assignment	Interventional	Treatment	Randomized	Safety and Efficacy of BI 1744 CL in Patients With Chronic Obstructive Pulmonary Disease I	4	Mean Difference (Final Values)	0.023	0.9462	Mixed Models Analysis	-0.653	0.7	95	Standard Error of the Mean	0.345	All	906	Completed	Phase 3
NCT00793624	4460488	8173573	Mahler Transitional Dyspnea Index Focal Score at 12 Weeks	formoterol fumarate|olodaterol	Olodaterol (BI 1744)|Olodaterol (BI 1744)|Formoterol|Placebo|Placebo	Drug|Drug|Drug|Drug|Drug	lung diseases|pulmonary disease, chronic obstructive|lung diseases, obstructive	Pulmonary Disease, Chronic Obstructive	Parallel Assignment	Interventional	Treatment	Randomized	Safety and Efficacy of BI 1744 CL in Patients With Chronic Obstructive Pulmonary Disease I	4	Mean Difference (Final Values)	0.394	0.2507	Mixed Models Analysis	-0.278	1.066	95	Standard Error of the Mean	0.343	All	906	Completed	Phase 3
NCT00793624	4460489	8173573	Mahler Transitional Dyspnea Index Focal Score at 12 Weeks	formoterol fumarate|olodaterol	Olodaterol (BI 1744)|Olodaterol (BI 1744)|Formoterol|Placebo|Placebo	Drug|Drug|Drug|Drug|Drug	lung diseases|pulmonary disease, chronic obstructive|lung diseases, obstructive	Pulmonary Disease, Chronic Obstructive	Parallel Assignment	Interventional	Treatment	Randomized	Safety and Efficacy of BI 1744 CL in Patients With Chronic Obstructive Pulmonary Disease I	4	Mean Difference (Final Values)	0.543	0.1109	Mixed Models Analysis	-0.125	1.211	95	Standard Error of the Mean	0.341	All	906	Completed	Phase 3
NCT00793624	4460490	8173573	Mahler Transitional Dyspnea Index Focal Score at 12 Weeks	formoterol fumarate|olodaterol	Olodaterol (BI 1744)|Olodaterol (BI 1744)|Formoterol|Placebo|Placebo	Drug|Drug|Drug|Drug|Drug	lung diseases|pulmonary disease, chronic obstructive|lung diseases, obstructive	Pulmonary Disease, Chronic Obstructive	Parallel Assignment	Interventional	Treatment	Randomized	Safety and Efficacy of BI 1744 CL in Patients With Chronic Obstructive Pulmonary Disease I	4	Mean Difference (Final Values)	0.381	0.2625	Mixed Models Analysis	-0.285	1.047	95	Standard Error of the Mean	0.34	All	906	Completed	Phase 3
NCT00793624	4460491	8173574	Mahler Transitional Dyspnea Index Focal Score at 6 Weeks	formoterol fumarate|olodaterol	Olodaterol (BI 1744)|Olodaterol (BI 1744)|Formoterol|Placebo|Placebo	Drug|Drug|Drug|Drug|Drug	lung diseases|pulmonary disease, chronic obstructive|lung diseases, obstructive	Pulmonary Disease, Chronic Obstructive	Parallel Assignment	Interventional	Treatment	Randomized	Safety and Efficacy of BI 1744 CL in Patients With Chronic Obstructive Pulmonary Disease I	4	Mean Difference (Final Values)	0.758	0.0252	Mixed Models Analysis	0.094	1.421	95	Standard Error of the Mean	0.338	All	906	Completed	Phase 3
NCT00793624	4460492	8173574	Mahler Transitional Dyspnea Index Focal Score at 6 Weeks	formoterol fumarate|olodaterol	Olodaterol (BI 1744)|Olodaterol (BI 1744)|Formoterol|Placebo|Placebo	Drug|Drug|Drug|Drug|Drug	lung diseases|pulmonary disease, chronic obstructive|lung diseases, obstructive	Pulmonary Disease, Chronic Obstructive	Parallel Assignment	Interventional	Treatment	Randomized	Safety and Efficacy of BI 1744 CL in Patients With Chronic Obstructive Pulmonary Disease I	4	Mean Difference (Final Values)	0.664	0.0484	Mixed Models Analysis	0.005	1.324	95	Standard Error of the Mean	0.336	All	906	Completed	Phase 3
NCT00793624	4460493	8173574	Mahler Transitional Dyspnea Index Focal Score at 6 Weeks	formoterol fumarate|olodaterol	Olodaterol (BI 1744)|Olodaterol (BI 1744)|Formoterol|Placebo|Placebo	Drug|Drug|Drug|Drug|Drug	lung diseases|pulmonary disease, chronic obstructive|lung diseases, obstructive	Pulmonary Disease, Chronic Obstructive	Parallel Assignment	Interventional	Treatment	Randomized	Safety and Efficacy of BI 1744 CL in Patients With Chronic Obstructive Pulmonary Disease I	4	Mean Difference (Final Values)	0.571	0.0882	Mixed Models Analysis	-0.085	1.227	95	Standard Error of the Mean	0.335	All	906	Completed	Phase 3
NCT00793624	4460494	8173575	Patient's Global Rating (PGR) at 48 Weeks	formoterol fumarate|olodaterol	Olodaterol (BI 1744)|Olodaterol (BI 1744)|Formoterol|Placebo|Placebo	Drug|Drug|Drug|Drug|Drug	lung diseases|pulmonary disease, chronic obstructive|lung diseases, obstructive	Pulmonary Disease, Chronic Obstructive	Parallel Assignment	Interventional	Treatment	Randomized	Safety and Efficacy of BI 1744 CL in Patients With Chronic Obstructive Pulmonary Disease I	4	Mean Difference (Final Values)	-0.2	0.1006	Mixed Models Analysis	-0.4	0	95	Standard Error of the Mean	0.1	All	906	Completed	Phase 3
NCT00793624	4460496	8173575	Patient's Global Rating (PGR) at 48 Weeks	formoterol fumarate|olodaterol	Olodaterol (BI 1744)|Olodaterol (BI 1744)|Formoterol|Placebo|Placebo	Drug|Drug|Drug|Drug|Drug	lung diseases|pulmonary disease, chronic obstructive|lung diseases, obstructive	Pulmonary Disease, Chronic Obstructive	Parallel Assignment	Interventional	Treatment	Randomized	Safety and Efficacy of BI 1744 CL in Patients With Chronic Obstructive Pulmonary Disease I	4	Mean Difference (Final Values)	-0.1	0.4105	Mixed Models Analysis	-0.3	0.1	95	Standard Error of the Mean	0.1	All	906	Completed	Phase 3
NCT00793624	4460495	8173575	Patient's Global Rating (PGR) at 48 Weeks	formoterol fumarate|olodaterol	Olodaterol (BI 1744)|Olodaterol (BI 1744)|Formoterol|Placebo|Placebo	Drug|Drug|Drug|Drug|Drug	lung diseases|pulmonary disease, chronic obstructive|lung diseases, obstructive	Pulmonary Disease, Chronic Obstructive	Parallel Assignment	Interventional	Treatment	Randomized	Safety and Efficacy of BI 1744 CL in Patients With Chronic Obstructive Pulmonary Disease I	4	Mean Difference (Final Values)	-0.2	0.0584	Mixed Models Analysis	-0.4	0	95	Standard Error of the Mean	0.1	All	906	Completed	Phase 3
NCT00793624	4460499	8173576	Patient's Global Rating (PGR) at 24 Weeks	formoterol fumarate|olodaterol	Olodaterol (BI 1744)|Olodaterol (BI 1744)|Formoterol|Placebo|Placebo	Drug|Drug|Drug|Drug|Drug	lung diseases|pulmonary disease, chronic obstructive|lung diseases, obstructive	Pulmonary Disease, Chronic Obstructive	Parallel Assignment	Interventional	Treatment	Randomized	Safety and Efficacy of BI 1744 CL in Patients With Chronic Obstructive Pulmonary Disease I	4	Mean Difference (Final Values)	-0.2	0.032	Mixed Models Analysis	-0.4	0	95	Standard Error of the Mean	0.1	All	906	Completed	Phase 3
NCT00793624	4460497	8173576	Patient's Global Rating (PGR) at 24 Weeks	formoterol fumarate|olodaterol	Olodaterol (BI 1744)|Olodaterol (BI 1744)|Formoterol|Placebo|Placebo	Drug|Drug|Drug|Drug|Drug	lung diseases|pulmonary disease, chronic obstructive|lung diseases, obstructive	Pulmonary Disease, Chronic Obstructive	Parallel Assignment	Interventional	Treatment	Randomized	Safety and Efficacy of BI 1744 CL in Patients With Chronic Obstructive Pulmonary Disease I	4	Mean Difference (Final Values)	-0.2	0.1332	Mixed Models Analysis	-0.4	0	95	Standard Error of the Mean	0.1	All	906	Completed	Phase 3
NCT00793624	4460498	8173576	Patient's Global Rating (PGR) at 24 Weeks	formoterol fumarate|olodaterol	Olodaterol (BI 1744)|Olodaterol (BI 1744)|Formoterol|Placebo|Placebo	Drug|Drug|Drug|Drug|Drug	lung diseases|pulmonary disease, chronic obstructive|lung diseases, obstructive	Pulmonary Disease, Chronic Obstructive	Parallel Assignment	Interventional	Treatment	Randomized	Safety and Efficacy of BI 1744 CL in Patients With Chronic Obstructive Pulmonary Disease I	4	Mean Difference (Final Values)	-0.2	0.0447	Mixed Models Analysis	-0.4	0	95	Standard Error of the Mean	0.1	All	906	Completed	Phase 3
NCT00793624	4460500	8173577	Patient's Global Rating (PGR) at 12 Weeks	formoterol fumarate|olodaterol	Olodaterol (BI 1744)|Olodaterol (BI 1744)|Formoterol|Placebo|Placebo	Drug|Drug|Drug|Drug|Drug	lung diseases|pulmonary disease, chronic obstructive|lung diseases, obstructive	Pulmonary Disease, Chronic Obstructive	Parallel Assignment	Interventional	Treatment	Randomized	Safety and Efficacy of BI 1744 CL in Patients With Chronic Obstructive Pulmonary Disease I	4	Mean Difference (Final Values)	-0.3	0.0121	Mixed Models Analysis	-0.5	-0.1	95	Standard Error of the Mean	0.1	All	906	Completed	Phase 3
NCT00793624	4460502	8173577	Patient's Global Rating (PGR) at 12 Weeks	formoterol fumarate|olodaterol	Olodaterol (BI 1744)|Olodaterol (BI 1744)|Formoterol|Placebo|Placebo	Drug|Drug|Drug|Drug|Drug	lung diseases|pulmonary disease, chronic obstructive|lung diseases, obstructive	Pulmonary Disease, Chronic Obstructive	Parallel Assignment	Interventional	Treatment	Randomized	Safety and Efficacy of BI 1744 CL in Patients With Chronic Obstructive Pulmonary Disease I	4	Mean Difference (Final Values)	-0.3	0.0021	Mixed Models Analysis	-0.5	-0.1	95	Standard Error of the Mean	0.1	All	906	Completed	Phase 3
NCT00793624	4460501	8173577	Patient's Global Rating (PGR) at 12 Weeks	formoterol fumarate|olodaterol	Olodaterol (BI 1744)|Olodaterol (BI 1744)|Formoterol|Placebo|Placebo	Drug|Drug|Drug|Drug|Drug	lung diseases|pulmonary disease, chronic obstructive|lung diseases, obstructive	Pulmonary Disease, Chronic Obstructive	Parallel Assignment	Interventional	Treatment	Randomized	Safety and Efficacy of BI 1744 CL in Patients With Chronic Obstructive Pulmonary Disease I	4	Mean Difference (Final Values)	-0.4	0.0001	Mixed Models Analysis	-0.6	-0.2	95	Standard Error of the Mean	0.1	All	906	Completed	Phase 3
NCT00793624	4460505	8173578	Patient's Global Rating (PGR) at 6 Weeks	formoterol fumarate|olodaterol	Olodaterol (BI 1744)|Olodaterol (BI 1744)|Formoterol|Placebo|Placebo	Drug|Drug|Drug|Drug|Drug	lung diseases|pulmonary disease, chronic obstructive|lung diseases, obstructive	Pulmonary Disease, Chronic Obstructive	Parallel Assignment	Interventional	Treatment	Randomized	Safety and Efficacy of BI 1744 CL in Patients With Chronic Obstructive Pulmonary Disease I	4	Mean Difference (Final Values)	-0.4	0.0003	Mixed Models Analysis	-0.6	-0.2	95	Standard Error of the Mean	0.1	All	906	Completed	Phase 3
NCT00793624	4460503	8173578	Patient's Global Rating (PGR) at 6 Weeks	formoterol fumarate|olodaterol	Olodaterol (BI 1744)|Olodaterol (BI 1744)|Formoterol|Placebo|Placebo	Drug|Drug|Drug|Drug|Drug	lung diseases|pulmonary disease, chronic obstructive|lung diseases, obstructive	Pulmonary Disease, Chronic Obstructive	Parallel Assignment	Interventional	Treatment	Randomized	Safety and Efficacy of BI 1744 CL in Patients With Chronic Obstructive Pulmonary Disease I	4	Mean Difference (Final Values)	-0.3	0.0017	Mixed Models Analysis	-0.5	-0.1	95	Standard Error of the Mean	0.1	All	906	Completed	Phase 3
NCT00793624	4460504	8173578	Patient's Global Rating (PGR) at 6 Weeks	formoterol fumarate|olodaterol	Olodaterol (BI 1744)|Olodaterol (BI 1744)|Formoterol|Placebo|Placebo	Drug|Drug|Drug|Drug|Drug	lung diseases|pulmonary disease, chronic obstructive|lung diseases, obstructive	Pulmonary Disease, Chronic Obstructive	Parallel Assignment	Interventional	Treatment	Randomized	Safety and Efficacy of BI 1744 CL in Patients With Chronic Obstructive Pulmonary Disease I	4	Mean Difference (Final Values)	-0.3	0.0073	Mixed Models Analysis	-0.5	-0.1	95	Standard Error of the Mean	0.1	All	906	Completed	Phase 3
NCT00793624	4460508	8173579	Use of Rescue Medication at Week 24	formoterol fumarate|olodaterol	Olodaterol (BI 1744)|Olodaterol (BI 1744)|Formoterol|Placebo|Placebo	Drug|Drug|Drug|Drug|Drug	lung diseases|pulmonary disease, chronic obstructive|lung diseases, obstructive	Pulmonary Disease, Chronic Obstructive	Parallel Assignment	Interventional	Treatment	Randomized	Safety and Efficacy of BI 1744 CL in Patients With Chronic Obstructive Pulmonary Disease I	4	Mean Difference (Final Values)	-0.991	0.0002	ANCOVA	-1.518	-0.464	95	Standard Error of the Mean	0.269	All	906	Completed	Phase 3
NCT00793624	4460512	8173579	Use of Rescue Medication at Week 24	formoterol fumarate|olodaterol	Olodaterol (BI 1744)|Olodaterol (BI 1744)|Formoterol|Placebo|Placebo	Drug|Drug|Drug|Drug|Drug	lung diseases|pulmonary disease, chronic obstructive|lung diseases, obstructive	Pulmonary Disease, Chronic Obstructive	Parallel Assignment	Interventional	Treatment	Randomized	Safety and Efficacy of BI 1744 CL in Patients With Chronic Obstructive Pulmonary Disease I	4	Mean Difference (Final Values)	-0.147	0.2677	ANCOVA	-0.406	0.113	95	Standard Error of the Mean	0.132	All	906	Completed	Phase 3
NCT00793624	4460514	8173579	Use of Rescue Medication at Week 24	formoterol fumarate|olodaterol	Olodaterol (BI 1744)|Olodaterol (BI 1744)|Formoterol|Placebo|Placebo	Drug|Drug|Drug|Drug|Drug	lung diseases|pulmonary disease, chronic obstructive|lung diseases, obstructive	Pulmonary Disease, Chronic Obstructive	Parallel Assignment	Interventional	Treatment	Randomized	Safety and Efficacy of BI 1744 CL in Patients With Chronic Obstructive Pulmonary Disease I	4	Mean Difference (Final Values)	-0.403	0.0026	ANCOVA	-0.665	-0.141	95	Standard Error of the Mean	0.133	All	906	Completed	Phase 3
NCT00793624	4460513	8173579	Use of Rescue Medication at Week 24	formoterol fumarate|olodaterol	Olodaterol (BI 1744)|Olodaterol (BI 1744)|Formoterol|Placebo|Placebo	Drug|Drug|Drug|Drug|Drug	lung diseases|pulmonary disease, chronic obstructive|lung diseases, obstructive	Pulmonary Disease, Chronic Obstructive	Parallel Assignment	Interventional	Treatment	Randomized	Safety and Efficacy of BI 1744 CL in Patients With Chronic Obstructive Pulmonary Disease I	4	Mean Difference (Final Values)	-0.327	0.0141	ANCOVA	-0.587	-0.066	95	Standard Error of the Mean	0.133	All	906	Completed	Phase 3
NCT00793624	4460509	8173579	Use of Rescue Medication at Week 24	formoterol fumarate|olodaterol	Olodaterol (BI 1744)|Olodaterol (BI 1744)|Formoterol|Placebo|Placebo	Drug|Drug|Drug|Drug|Drug	lung diseases|pulmonary disease, chronic obstructive|lung diseases, obstructive	Pulmonary Disease, Chronic Obstructive	Parallel Assignment	Interventional	Treatment	Randomized	Safety and Efficacy of BI 1744 CL in Patients With Chronic Obstructive Pulmonary Disease I	4	Mean Difference (Final Values)	-0.35	0.0391	ANCOVA	-0.683	-0.018	95	Standard Error of the Mean	0.169	All	906	Completed	Phase 3
NCT00793624	4460507	8173579	Use of Rescue Medication at Week 24	formoterol fumarate|olodaterol	Olodaterol (BI 1744)|Olodaterol (BI 1744)|Formoterol|Placebo|Placebo	Drug|Drug|Drug|Drug|Drug	lung diseases|pulmonary disease, chronic obstructive|lung diseases, obstructive	Pulmonary Disease, Chronic Obstructive	Parallel Assignment	Interventional	Treatment	Randomized	Safety and Efficacy of BI 1744 CL in Patients With Chronic Obstructive Pulmonary Disease I	4	Mean Difference (Final Values)	-0.902	0.0008	ANCOVA	-1.426	-0.378	95	Standard Error of the Mean	0.267	All	906	Completed	Phase 3
NCT00793624	4460506	8173579	Use of Rescue Medication at Week 24	formoterol fumarate|olodaterol	Olodaterol (BI 1744)|Olodaterol (BI 1744)|Formoterol|Placebo|Placebo	Drug|Drug|Drug|Drug|Drug	lung diseases|pulmonary disease, chronic obstructive|lung diseases, obstructive	Pulmonary Disease, Chronic Obstructive	Parallel Assignment	Interventional	Treatment	Randomized	Safety and Efficacy of BI 1744 CL in Patients With Chronic Obstructive Pulmonary Disease I	4	Mean Difference (Final Values)	-0.473	0.0758	ANCOVA	-0.994	0.049	95	Standard Error of the Mean	0.266	All	906	Completed	Phase 3
NCT00793624	4460510	8173579	Use of Rescue Medication at Week 24	formoterol fumarate|olodaterol	Olodaterol (BI 1744)|Olodaterol (BI 1744)|Formoterol|Placebo|Placebo	Drug|Drug|Drug|Drug|Drug	lung diseases|pulmonary disease, chronic obstructive|lung diseases, obstructive	Pulmonary Disease, Chronic Obstructive	Parallel Assignment	Interventional	Treatment	Randomized	Safety and Efficacy of BI 1744 CL in Patients With Chronic Obstructive Pulmonary Disease I	4	Mean Difference (Final Values)	-0.58	0.0007	ANCOVA	-0.914	-0.247	95	Standard Error of the Mean	0.17	All	906	Completed	Phase 3
NCT00793624	4460511	8173579	Use of Rescue Medication at Week 24	formoterol fumarate|olodaterol	Olodaterol (BI 1744)|Olodaterol (BI 1744)|Formoterol|Placebo|Placebo	Drug|Drug|Drug|Drug|Drug	lung diseases|pulmonary disease, chronic obstructive|lung diseases, obstructive	Pulmonary Disease, Chronic Obstructive	Parallel Assignment	Interventional	Treatment	Randomized	Safety and Efficacy of BI 1744 CL in Patients With Chronic Obstructive Pulmonary Disease I	4	Mean Difference (Final Values)	-0.602	0.0005	ANCOVA	-0.939	-0.266	95	Standard Error of the Mean	0.171	All	906	Completed	Phase 3
NCT00793624	4460520	8173580	Peak Expiratory Flow Rate (PEFR) at Week 24	formoterol fumarate|olodaterol	Olodaterol (BI 1744)|Olodaterol (BI 1744)|Formoterol|Placebo|Placebo	Drug|Drug|Drug|Drug|Drug	lung diseases|pulmonary disease, chronic obstructive|lung diseases, obstructive	Pulmonary Disease, Chronic Obstructive	Parallel Assignment	Interventional	Treatment	Randomized	Safety and Efficacy of BI 1744 CL in Patients With Chronic Obstructive Pulmonary Disease I	4	Mean Difference (Final Values)	15.067	0.0012	ANCOVA	5.962	24.173	95	Standard Error of the Mean	4.639	All	906	Completed	Phase 3
NCT00793624	4460518	8173580	Peak Expiratory Flow Rate (PEFR) at Week 24	formoterol fumarate|olodaterol	Olodaterol (BI 1744)|Olodaterol (BI 1744)|Formoterol|Placebo|Placebo	Drug|Drug|Drug|Drug|Drug	lung diseases|pulmonary disease, chronic obstructive|lung diseases, obstructive	Pulmonary Disease, Chronic Obstructive	Parallel Assignment	Interventional	Treatment	Randomized	Safety and Efficacy of BI 1744 CL in Patients With Chronic Obstructive Pulmonary Disease I	4	Mean Difference (Final Values)	17.642	0.0001	ANCOVA	8.61	26.673	95	Standard Error of the Mean	4.601	All	906	Completed	Phase 3
NCT00793624	4460515	8173580	Peak Expiratory Flow Rate (PEFR) at Week 24	formoterol fumarate|olodaterol	Olodaterol (BI 1744)|Olodaterol (BI 1744)|Formoterol|Placebo|Placebo	Drug|Drug|Drug|Drug|Drug	lung diseases|pulmonary disease, chronic obstructive|lung diseases, obstructive	Pulmonary Disease, Chronic Obstructive	Parallel Assignment	Interventional	Treatment	Randomized	Safety and Efficacy of BI 1744 CL in Patients With Chronic Obstructive Pulmonary Disease I	4	Mean Difference (Final Values)	17.873	0.0001	ANCOVA	8.947	26.799	95	Standard Error of the Mean	4.548	All	906	Completed	Phase 3
NCT00793624	4460517	8173580	Peak Expiratory Flow Rate (PEFR) at Week 24	formoterol fumarate|olodaterol	Olodaterol (BI 1744)|Olodaterol (BI 1744)|Formoterol|Placebo|Placebo	Drug|Drug|Drug|Drug|Drug	lung diseases|pulmonary disease, chronic obstructive|lung diseases, obstructive	Pulmonary Disease, Chronic Obstructive	Parallel Assignment	Interventional	Treatment	Randomized	Safety and Efficacy of BI 1744 CL in Patients With Chronic Obstructive Pulmonary Disease I	4	Mean Difference (Final Values)	17.721	0.0001	ANCOVA	8.68	26.762	95	Standard Error of the Mean	4.606	All	906	Completed	Phase 3
NCT00793624	4460519	8173580	Peak Expiratory Flow Rate (PEFR) at Week 24	formoterol fumarate|olodaterol	Olodaterol (BI 1744)|Olodaterol (BI 1744)|Formoterol|Placebo|Placebo	Drug|Drug|Drug|Drug|Drug	lung diseases|pulmonary disease, chronic obstructive|lung diseases, obstructive	Pulmonary Disease, Chronic Obstructive	Parallel Assignment	Interventional	Treatment	Randomized	Safety and Efficacy of BI 1744 CL in Patients With Chronic Obstructive Pulmonary Disease I	4	Mean Difference (Final Values)	14.999	0.0012	ANCOVA	5.949	24.049	95	Standard Error of the Mean	4.611	All	906	Completed	Phase 3
NCT00793624	4460516	8173580	Peak Expiratory Flow Rate (PEFR) at Week 24	formoterol fumarate|olodaterol	Olodaterol (BI 1744)|Olodaterol (BI 1744)|Formoterol|Placebo|Placebo	Drug|Drug|Drug|Drug|Drug	lung diseases|pulmonary disease, chronic obstructive|lung diseases, obstructive	Pulmonary Disease, Chronic Obstructive	Parallel Assignment	Interventional	Treatment	Randomized	Safety and Efficacy of BI 1744 CL in Patients With Chronic Obstructive Pulmonary Disease I	4	Mean Difference (Final Values)	18.471	0.0001	ANCOVA	9.484	27.458	95	Standard Error of the Mean	4.579	All	906	Completed	Phase 3
NCT00793624	4460521	8173581	Peak FVC (0-3h) Response After 48 Weeks	formoterol fumarate|olodaterol	Olodaterol (BI 1744)|Olodaterol (BI 1744)|Formoterol|Placebo|Placebo	Drug|Drug|Drug|Drug|Drug	lung diseases|pulmonary disease, chronic obstructive|lung diseases, obstructive	Pulmonary Disease, Chronic Obstructive	Parallel Assignment	Interventional	Treatment	Randomized	Safety and Efficacy of BI 1744 CL in Patients With Chronic Obstructive Pulmonary Disease I	4	Mean Difference (Final Values)	0.223	0.0001	Mixed Models Analysis	0.141	0.304	95	Standard Error of the Mean	0.042	All	906	Completed	Phase 3
NCT00793624	4460522	8173581	Peak FVC (0-3h) Response After 48 Weeks	formoterol fumarate|olodaterol	Olodaterol (BI 1744)|Olodaterol (BI 1744)|Formoterol|Placebo|Placebo	Drug|Drug|Drug|Drug|Drug	lung diseases|pulmonary disease, chronic obstructive|lung diseases, obstructive	Pulmonary Disease, Chronic Obstructive	Parallel Assignment	Interventional	Treatment	Randomized	Safety and Efficacy of BI 1744 CL in Patients With Chronic Obstructive Pulmonary Disease I	4	Mean Difference (Final Values)	0.178	0.0001	Mixed Models Analysis	0.096	0.259	95	Standard Error of the Mean	0.041	All	906	Completed	Phase 3
NCT00793624	4460523	8173581	Peak FVC (0-3h) Response After 48 Weeks	formoterol fumarate|olodaterol	Olodaterol (BI 1744)|Olodaterol (BI 1744)|Formoterol|Placebo|Placebo	Drug|Drug|Drug|Drug|Drug	lung diseases|pulmonary disease, chronic obstructive|lung diseases, obstructive	Pulmonary Disease, Chronic Obstructive	Parallel Assignment	Interventional	Treatment	Randomized	Safety and Efficacy of BI 1744 CL in Patients With Chronic Obstructive Pulmonary Disease I	4	Mean Difference (Final Values)	0.15	0.0003	Mixed Models Analysis	0.07	0.231	95	Standard Error of the Mean	0.041	All	906	Completed	Phase 3
NCT00793624	4460525	8173582	Peak FVC (0-3h) Response After 24 Weeks	formoterol fumarate|olodaterol	Olodaterol (BI 1744)|Olodaterol (BI 1744)|Formoterol|Placebo|Placebo	Drug|Drug|Drug|Drug|Drug	lung diseases|pulmonary disease, chronic obstructive|lung diseases, obstructive	Pulmonary Disease, Chronic Obstructive	Parallel Assignment	Interventional	Treatment	Randomized	Safety and Efficacy of BI 1744 CL in Patients With Chronic Obstructive Pulmonary Disease I	4	Mean Difference (Final Values)	0.207	0.0001	Mixed Models Analysis	0.127	0.288	95	Standard Error of the Mean	0.041	All	906	Completed	Phase 3
NCT00793624	4460526	8173582	Peak FVC (0-3h) Response After 24 Weeks	formoterol fumarate|olodaterol	Olodaterol (BI 1744)|Olodaterol (BI 1744)|Formoterol|Placebo|Placebo	Drug|Drug|Drug|Drug|Drug	lung diseases|pulmonary disease, chronic obstructive|lung diseases, obstructive	Pulmonary Disease, Chronic Obstructive	Parallel Assignment	Interventional	Treatment	Randomized	Safety and Efficacy of BI 1744 CL in Patients With Chronic Obstructive Pulmonary Disease I	4	Mean Difference (Final Values)	0.173	0.0001	Mixed Models Analysis	0.092	0.253	95	Standard Error of the Mean	0.041	All	906	Completed	Phase 3
NCT00793624	4460524	8173582	Peak FVC (0-3h) Response After 24 Weeks	formoterol fumarate|olodaterol	Olodaterol (BI 1744)|Olodaterol (BI 1744)|Formoterol|Placebo|Placebo	Drug|Drug|Drug|Drug|Drug	lung diseases|pulmonary disease, chronic obstructive|lung diseases, obstructive	Pulmonary Disease, Chronic Obstructive	Parallel Assignment	Interventional	Treatment	Randomized	Safety and Efficacy of BI 1744 CL in Patients With Chronic Obstructive Pulmonary Disease I	4	Mean Difference (Final Values)	0.217	0.0001	Mixed Models Analysis	0.137	0.298	95	Standard Error of the Mean	0.041	All	906	Completed	Phase 3
NCT00793624	4460527	8173583	Peak FVC (0-3h) Response After 12 Weeks	formoterol fumarate|olodaterol	Olodaterol (BI 1744)|Olodaterol (BI 1744)|Formoterol|Placebo|Placebo	Drug|Drug|Drug|Drug|Drug	lung diseases|pulmonary disease, chronic obstructive|lung diseases, obstructive	Pulmonary Disease, Chronic Obstructive	Parallel Assignment	Interventional	Treatment	Randomized	Safety and Efficacy of BI 1744 CL in Patients With Chronic Obstructive Pulmonary Disease I	4	Mean Difference (Final Values)	0.256	0.0001	Mixed Models Analysis	0.177	0.336	95	Standard Error of the Mean	0.041	All	906	Completed	Phase 3
NCT00793624	4460529	8173583	Peak FVC (0-3h) Response After 12 Weeks	formoterol fumarate|olodaterol	Olodaterol (BI 1744)|Olodaterol (BI 1744)|Formoterol|Placebo|Placebo	Drug|Drug|Drug|Drug|Drug	lung diseases|pulmonary disease, chronic obstructive|lung diseases, obstructive	Pulmonary Disease, Chronic Obstructive	Parallel Assignment	Interventional	Treatment	Randomized	Safety and Efficacy of BI 1744 CL in Patients With Chronic Obstructive Pulmonary Disease I	4	Mean Difference (Final Values)	0.188	0.0001	Mixed Models Analysis	0.108	0.267	95	Standard Error of the Mean	0.04	All	906	Completed	Phase 3
NCT00793624	4460528	8173583	Peak FVC (0-3h) Response After 12 Weeks	formoterol fumarate|olodaterol	Olodaterol (BI 1744)|Olodaterol (BI 1744)|Formoterol|Placebo|Placebo	Drug|Drug|Drug|Drug|Drug	lung diseases|pulmonary disease, chronic obstructive|lung diseases, obstructive	Pulmonary Disease, Chronic Obstructive	Parallel Assignment	Interventional	Treatment	Randomized	Safety and Efficacy of BI 1744 CL in Patients With Chronic Obstructive Pulmonary Disease I	4	Mean Difference (Final Values)	0.238	0.0001	Mixed Models Analysis	0.159	0.318	95	Standard Error of the Mean	0.041	All	906	Completed	Phase 3
NCT00793624	4460530	8173584	Peak FVC (0-3h) Response After 6 Weeks	formoterol fumarate|olodaterol	Olodaterol (BI 1744)|Olodaterol (BI 1744)|Formoterol|Placebo|Placebo	Drug|Drug|Drug|Drug|Drug	lung diseases|pulmonary disease, chronic obstructive|lung diseases, obstructive	Pulmonary Disease, Chronic Obstructive	Parallel Assignment	Interventional	Treatment	Randomized	Safety and Efficacy of BI 1744 CL in Patients With Chronic Obstructive Pulmonary Disease I	4	Mean Difference (Final Values)	0.265	0.0001	Mixed Models Analysis	0.187	0.344	95	Standard Error of the Mean	0.04	All	906	Completed	Phase 3
NCT00793624	4460532	8173584	Peak FVC (0-3h) Response After 6 Weeks	formoterol fumarate|olodaterol	Olodaterol (BI 1744)|Olodaterol (BI 1744)|Formoterol|Placebo|Placebo	Drug|Drug|Drug|Drug|Drug	lung diseases|pulmonary disease, chronic obstructive|lung diseases, obstructive	Pulmonary Disease, Chronic Obstructive	Parallel Assignment	Interventional	Treatment	Randomized	Safety and Efficacy of BI 1744 CL in Patients With Chronic Obstructive Pulmonary Disease I	4	Mean Difference (Final Values)	0.209	0.0001	Mixed Models Analysis	0.131	0.288	95	Standard Error of the Mean	0.04	All	906	Completed	Phase 3
NCT00793624	4460531	8173584	Peak FVC (0-3h) Response After 6 Weeks	formoterol fumarate|olodaterol	Olodaterol (BI 1744)|Olodaterol (BI 1744)|Formoterol|Placebo|Placebo	Drug|Drug|Drug|Drug|Drug	lung diseases|pulmonary disease, chronic obstructive|lung diseases, obstructive	Pulmonary Disease, Chronic Obstructive	Parallel Assignment	Interventional	Treatment	Randomized	Safety and Efficacy of BI 1744 CL in Patients With Chronic Obstructive Pulmonary Disease I	4	Mean Difference (Final Values)	0.231	0.0001	Mixed Models Analysis	0.153	0.31	95	Standard Error of the Mean	0.04	All	906	Completed	Phase 3
NCT00793624	4460534	8173585	Peak FVC (0-3h) Response After 2 Weeks	formoterol fumarate|olodaterol	Olodaterol (BI 1744)|Olodaterol (BI 1744)|Formoterol|Placebo|Placebo	Drug|Drug|Drug|Drug|Drug	lung diseases|pulmonary disease, chronic obstructive|lung diseases, obstructive	Pulmonary Disease, Chronic Obstructive	Parallel Assignment	Interventional	Treatment	Randomized	Safety and Efficacy of BI 1744 CL in Patients With Chronic Obstructive Pulmonary Disease I	4	Mean Difference (Final Values)	0.206	0.0001	Mixed Models Analysis	0.128	0.284	95	Standard Error of the Mean	0.04	All	906	Completed	Phase 3
NCT00793624	4460535	8173585	Peak FVC (0-3h) Response After 2 Weeks	formoterol fumarate|olodaterol	Olodaterol (BI 1744)|Olodaterol (BI 1744)|Formoterol|Placebo|Placebo	Drug|Drug|Drug|Drug|Drug	lung diseases|pulmonary disease, chronic obstructive|lung diseases, obstructive	Pulmonary Disease, Chronic Obstructive	Parallel Assignment	Interventional	Treatment	Randomized	Safety and Efficacy of BI 1744 CL in Patients With Chronic Obstructive Pulmonary Disease I	4	Mean Difference (Final Values)	0.186	0.0001	Mixed Models Analysis	0.108	0.264	95	Standard Error of the Mean	0.04	All	906	Completed	Phase 3
NCT00793624	4460533	8173585	Peak FVC (0-3h) Response After 2 Weeks	formoterol fumarate|olodaterol	Olodaterol (BI 1744)|Olodaterol (BI 1744)|Formoterol|Placebo|Placebo	Drug|Drug|Drug|Drug|Drug	lung diseases|pulmonary disease, chronic obstructive|lung diseases, obstructive	Pulmonary Disease, Chronic Obstructive	Parallel Assignment	Interventional	Treatment	Randomized	Safety and Efficacy of BI 1744 CL in Patients With Chronic Obstructive Pulmonary Disease I	4	Mean Difference (Final Values)	0.283	0.0001	Mixed Models Analysis	0.205	0.361	95	Standard Error of the Mean	0.04	All	906	Completed	Phase 3
NCT00793624	4460538	8173586	Trough FVC Response at Week 40	formoterol fumarate|olodaterol	Olodaterol (BI 1744)|Olodaterol (BI 1744)|Formoterol|Placebo|Placebo	Drug|Drug|Drug|Drug|Drug	lung diseases|pulmonary disease, chronic obstructive|lung diseases, obstructive	Pulmonary Disease, Chronic Obstructive	Parallel Assignment	Interventional	Treatment	Randomized	Safety and Efficacy of BI 1744 CL in Patients With Chronic Obstructive Pulmonary Disease I	4	Mean Difference (Final Values)	0.059	0.1394	Mixed Models Analysis	-0.019	0.138	95	Standard Error of the Mean	0.04	All	906	Completed	Phase 3
NCT00793624	4460537	8173586	Trough FVC Response at Week 40	formoterol fumarate|olodaterol	Olodaterol (BI 1744)|Olodaterol (BI 1744)|Formoterol|Placebo|Placebo	Drug|Drug|Drug|Drug|Drug	lung diseases|pulmonary disease, chronic obstructive|lung diseases, obstructive	Pulmonary Disease, Chronic Obstructive	Parallel Assignment	Interventional	Treatment	Randomized	Safety and Efficacy of BI 1744 CL in Patients With Chronic Obstructive Pulmonary Disease I	4	Mean Difference (Final Values)	0.058	0.1532	Mixed Models Analysis	-0.022	0.137	95	Standard Error of the Mean	0.04	All	906	Completed	Phase 3
NCT00793624	4460536	8173586	Trough FVC Response at Week 40	formoterol fumarate|olodaterol	Olodaterol (BI 1744)|Olodaterol (BI 1744)|Formoterol|Placebo|Placebo	Drug|Drug|Drug|Drug|Drug	lung diseases|pulmonary disease, chronic obstructive|lung diseases, obstructive	Pulmonary Disease, Chronic Obstructive	Parallel Assignment	Interventional	Treatment	Randomized	Safety and Efficacy of BI 1744 CL in Patients With Chronic Obstructive Pulmonary Disease I	4	Mean Difference (Final Values)	0.024	0.5511	Mixed Models Analysis	-0.055	0.104	95	Standard Error of the Mean	0.041	All	906	Completed	Phase 3
NCT00793624	4460540	8173587	Trough FVC Response at Week 48	formoterol fumarate|olodaterol	Olodaterol (BI 1744)|Olodaterol (BI 1744)|Formoterol|Placebo|Placebo	Drug|Drug|Drug|Drug|Drug	lung diseases|pulmonary disease, chronic obstructive|lung diseases, obstructive	Pulmonary Disease, Chronic Obstructive	Parallel Assignment	Interventional	Treatment	Randomized	Safety and Efficacy of BI 1744 CL in Patients With Chronic Obstructive Pulmonary Disease I	4	Mean Difference (Final Values)	0.059	0.142	Mixed Models Analysis	-0.02	0.138	95	Standard Error of the Mean	0.04	All	906	Completed	Phase 3
NCT00793624	4460541	8173587	Trough FVC Response at Week 48	formoterol fumarate|olodaterol	Olodaterol (BI 1744)|Olodaterol (BI 1744)|Formoterol|Placebo|Placebo	Drug|Drug|Drug|Drug|Drug	lung diseases|pulmonary disease, chronic obstructive|lung diseases, obstructive	Pulmonary Disease, Chronic Obstructive	Parallel Assignment	Interventional	Treatment	Randomized	Safety and Efficacy of BI 1744 CL in Patients With Chronic Obstructive Pulmonary Disease I	4	Mean Difference (Final Values)	0.083	0.0385	Mixed Models Analysis	0.004	0.162	95	Standard Error of the Mean	0.04	All	906	Completed	Phase 3
NCT00793624	4460539	8173587	Trough FVC Response at Week 48	formoterol fumarate|olodaterol	Olodaterol (BI 1744)|Olodaterol (BI 1744)|Formoterol|Placebo|Placebo	Drug|Drug|Drug|Drug|Drug	lung diseases|pulmonary disease, chronic obstructive|lung diseases, obstructive	Pulmonary Disease, Chronic Obstructive	Parallel Assignment	Interventional	Treatment	Randomized	Safety and Efficacy of BI 1744 CL in Patients With Chronic Obstructive Pulmonary Disease I	4	Mean Difference (Final Values)	0.067	0.0965	Mixed Models Analysis	-0.012	0.147	95	Standard Error of the Mean	0.04	All	906	Completed	Phase 3
NCT00793624	4460544	8173588	Trough FVC Response at Week 32	formoterol fumarate|olodaterol	Olodaterol (BI 1744)|Olodaterol (BI 1744)|Formoterol|Placebo|Placebo	Drug|Drug|Drug|Drug|Drug	lung diseases|pulmonary disease, chronic obstructive|lung diseases, obstructive	Pulmonary Disease, Chronic Obstructive	Parallel Assignment	Interventional	Treatment	Randomized	Safety and Efficacy of BI 1744 CL in Patients With Chronic Obstructive Pulmonary Disease I	4	Mean Difference (Final Values)	0.061	0.127	Mixed Models Analysis	-0.017	0.139	95	Standard Error of the Mean	0.04	All	906	Completed	Phase 3
NCT00793624	4460543	8173588	Trough FVC Response at Week 32	formoterol fumarate|olodaterol	Olodaterol (BI 1744)|Olodaterol (BI 1744)|Formoterol|Placebo|Placebo	Drug|Drug|Drug|Drug|Drug	lung diseases|pulmonary disease, chronic obstructive|lung diseases, obstructive	Pulmonary Disease, Chronic Obstructive	Parallel Assignment	Interventional	Treatment	Randomized	Safety and Efficacy of BI 1744 CL in Patients With Chronic Obstructive Pulmonary Disease I	4	Mean Difference (Final Values)	0.064	0.1076	Mixed Models Analysis	-0.014	0.143	95	Standard Error of the Mean	0.04	All	906	Completed	Phase 3
NCT00793624	4460542	8173588	Trough FVC Response at Week 32	formoterol fumarate|olodaterol	Olodaterol (BI 1744)|Olodaterol (BI 1744)|Formoterol|Placebo|Placebo	Drug|Drug|Drug|Drug|Drug	lung diseases|pulmonary disease, chronic obstructive|lung diseases, obstructive	Pulmonary Disease, Chronic Obstructive	Parallel Assignment	Interventional	Treatment	Randomized	Safety and Efficacy of BI 1744 CL in Patients With Chronic Obstructive Pulmonary Disease I	4	Mean Difference (Final Values)	0.058	0.1492	Mixed Models Analysis	-0.021	0.137	95	Standard Error of the Mean	0.04	All	906	Completed	Phase 3
NCT00793624	4460547	8173589	Trough FVC Response at Week 24	formoterol fumarate|olodaterol	Olodaterol (BI 1744)|Olodaterol (BI 1744)|Formoterol|Placebo|Placebo	Drug|Drug|Drug|Drug|Drug	lung diseases|pulmonary disease, chronic obstructive|lung diseases, obstructive	Pulmonary Disease, Chronic Obstructive	Parallel Assignment	Interventional	Treatment	Randomized	Safety and Efficacy of BI 1744 CL in Patients With Chronic Obstructive Pulmonary Disease I	4	Mean Difference (Final Values)	0.056	0.1603	Mixed Models Analysis	-0.022	0.134	95	Standard Error of the Mean	0.04	All	906	Completed	Phase 3
NCT00793624	4460546	8173589	Trough FVC Response at Week 24	formoterol fumarate|olodaterol	Olodaterol (BI 1744)|Olodaterol (BI 1744)|Formoterol|Placebo|Placebo	Drug|Drug|Drug|Drug|Drug	lung diseases|pulmonary disease, chronic obstructive|lung diseases, obstructive	Pulmonary Disease, Chronic Obstructive	Parallel Assignment	Interventional	Treatment	Randomized	Safety and Efficacy of BI 1744 CL in Patients With Chronic Obstructive Pulmonary Disease I	4	Mean Difference (Final Values)	0.082	0.0399	Mixed Models Analysis	0.004	0.16	95	Standard Error of the Mean	0.04	All	906	Completed	Phase 3
NCT00793624	4460545	8173589	Trough FVC Response at Week 24	formoterol fumarate|olodaterol	Olodaterol (BI 1744)|Olodaterol (BI 1744)|Formoterol|Placebo|Placebo	Drug|Drug|Drug|Drug|Drug	lung diseases|pulmonary disease, chronic obstructive|lung diseases, obstructive	Pulmonary Disease, Chronic Obstructive	Parallel Assignment	Interventional	Treatment	Randomized	Safety and Efficacy of BI 1744 CL in Patients With Chronic Obstructive Pulmonary Disease I	4	Mean Difference (Final Values)	0.019	0.6328	Mixed Models Analysis	-0.059	0.098	95	Standard Error of the Mean	0.04	All	906	Completed	Phase 3
NCT00793624	4460548	8173590	Trough FVC Response at Week 18	formoterol fumarate|olodaterol	Olodaterol (BI 1744)|Olodaterol (BI 1744)|Formoterol|Placebo|Placebo	Drug|Drug|Drug|Drug|Drug	lung diseases|pulmonary disease, chronic obstructive|lung diseases, obstructive	Pulmonary Disease, Chronic Obstructive	Parallel Assignment	Interventional	Treatment	Randomized	Safety and Efficacy of BI 1744 CL in Patients With Chronic Obstructive Pulmonary Disease I	4	Mean Difference (Final Values)	0.004	0.9267	Mixed Models Analysis	-0.074	0.081	95	Standard Error of the Mean	0.04	All	906	Completed	Phase 3
NCT00793624	4460549	8173590	Trough FVC Response at Week 18	formoterol fumarate|olodaterol	Olodaterol (BI 1744)|Olodaterol (BI 1744)|Formoterol|Placebo|Placebo	Drug|Drug|Drug|Drug|Drug	lung diseases|pulmonary disease, chronic obstructive|lung diseases, obstructive	Pulmonary Disease, Chronic Obstructive	Parallel Assignment	Interventional	Treatment	Randomized	Safety and Efficacy of BI 1744 CL in Patients With Chronic Obstructive Pulmonary Disease I	4	Mean Difference (Final Values)	0.018	0.6487	Mixed Models Analysis	-0.06	0.096	95	Standard Error of the Mean	0.04	All	906	Completed	Phase 3
NCT00793624	4460550	8173590	Trough FVC Response at Week 18	formoterol fumarate|olodaterol	Olodaterol (BI 1744)|Olodaterol (BI 1744)|Formoterol|Placebo|Placebo	Drug|Drug|Drug|Drug|Drug	lung diseases|pulmonary disease, chronic obstructive|lung diseases, obstructive	Pulmonary Disease, Chronic Obstructive	Parallel Assignment	Interventional	Treatment	Randomized	Safety and Efficacy of BI 1744 CL in Patients With Chronic Obstructive Pulmonary Disease I	4	Mean Difference (Final Values)	0.007	0.8674	Mixed Models Analysis	-0.071	0.084	95	Standard Error of the Mean	0.039	All	906	Completed	Phase 3
NCT00793624	4460552	8173591	Trough FVC Response at Week 12	formoterol fumarate|olodaterol	Olodaterol (BI 1744)|Olodaterol (BI 1744)|Formoterol|Placebo|Placebo	Drug|Drug|Drug|Drug|Drug	lung diseases|pulmonary disease, chronic obstructive|lung diseases, obstructive	Pulmonary Disease, Chronic Obstructive	Parallel Assignment	Interventional	Treatment	Randomized	Safety and Efficacy of BI 1744 CL in Patients With Chronic Obstructive Pulmonary Disease I	4	Mean Difference (Final Values)	0.105	0.0076	Mixed Models Analysis	0.028	0.182	95	Standard Error of the Mean	0.039	All	906	Completed	Phase 3
NCT00793624	4460551	8173591	Trough FVC Response at Week 12	formoterol fumarate|olodaterol	Olodaterol (BI 1744)|Olodaterol (BI 1744)|Formoterol|Placebo|Placebo	Drug|Drug|Drug|Drug|Drug	lung diseases|pulmonary disease, chronic obstructive|lung diseases, obstructive	Pulmonary Disease, Chronic Obstructive	Parallel Assignment	Interventional	Treatment	Randomized	Safety and Efficacy of BI 1744 CL in Patients With Chronic Obstructive Pulmonary Disease I	4	Mean Difference (Final Values)	0.086	0.0294	Mixed Models Analysis	0.009	0.163	95	Standard Error of the Mean	0.039	All	906	Completed	Phase 3
NCT00793624	4460553	8173591	Trough FVC Response at Week 12	formoterol fumarate|olodaterol	Olodaterol (BI 1744)|Olodaterol (BI 1744)|Formoterol|Placebo|Placebo	Drug|Drug|Drug|Drug|Drug	lung diseases|pulmonary disease, chronic obstructive|lung diseases, obstructive	Pulmonary Disease, Chronic Obstructive	Parallel Assignment	Interventional	Treatment	Randomized	Safety and Efficacy of BI 1744 CL in Patients With Chronic Obstructive Pulmonary Disease I	4	Mean Difference (Final Values)	0.097	0.0136	Mixed Models Analysis	0.02	0.173	95	Standard Error of the Mean	0.039	All	906	Completed	Phase 3
NCT00793624	4460555	8173592	Trough FVC Response at Week 6	formoterol fumarate|olodaterol	Olodaterol (BI 1744)|Olodaterol (BI 1744)|Formoterol|Placebo|Placebo	Drug|Drug|Drug|Drug|Drug	lung diseases|pulmonary disease, chronic obstructive|lung diseases, obstructive	Pulmonary Disease, Chronic Obstructive	Parallel Assignment	Interventional	Treatment	Randomized	Safety and Efficacy of BI 1744 CL in Patients With Chronic Obstructive Pulmonary Disease I	4	Mean Difference (Final Values)	0.131	0.0007	Mixed Models Analysis	0.055	0.207	95	Standard Error of the Mean	0.039	All	906	Completed	Phase 3
NCT00793624	4460554	8173592	Trough FVC Response at Week 6	formoterol fumarate|olodaterol	Olodaterol (BI 1744)|Olodaterol (BI 1744)|Formoterol|Placebo|Placebo	Drug|Drug|Drug|Drug|Drug	lung diseases|pulmonary disease, chronic obstructive|lung diseases, obstructive	Pulmonary Disease, Chronic Obstructive	Parallel Assignment	Interventional	Treatment	Randomized	Safety and Efficacy of BI 1744 CL in Patients With Chronic Obstructive Pulmonary Disease I	4	Mean Difference (Final Values)	0.136	0.0005	Mixed Models Analysis	0.06	0.212	95	Standard Error of the Mean	0.039	All	906	Completed	Phase 3
NCT00793624	4460556	8173592	Trough FVC Response at Week 6	formoterol fumarate|olodaterol	Olodaterol (BI 1744)|Olodaterol (BI 1744)|Formoterol|Placebo|Placebo	Drug|Drug|Drug|Drug|Drug	lung diseases|pulmonary disease, chronic obstructive|lung diseases, obstructive	Pulmonary Disease, Chronic Obstructive	Parallel Assignment	Interventional	Treatment	Randomized	Safety and Efficacy of BI 1744 CL in Patients With Chronic Obstructive Pulmonary Disease I	4	Mean Difference (Final Values)	0.11	0.0043	Mixed Models Analysis	0.035	0.186	95	Standard Error of the Mean	0.039	All	906	Completed	Phase 3
NCT00793624	4460558	8173593	Trough FVC Response at Week 2	formoterol fumarate|olodaterol	Olodaterol (BI 1744)|Olodaterol (BI 1744)|Formoterol|Placebo|Placebo	Drug|Drug|Drug|Drug|Drug	lung diseases|pulmonary disease, chronic obstructive|lung diseases, obstructive	Pulmonary Disease, Chronic Obstructive	Parallel Assignment	Interventional	Treatment	Randomized	Safety and Efficacy of BI 1744 CL in Patients With Chronic Obstructive Pulmonary Disease I	4	Mean Difference (Final Values)	0.077	0.0455	Mixed Models Analysis	0.002	0.153	95	Standard Error of the Mean	0.039	All	906	Completed	Phase 3
NCT00793624	4460559	8173593	Trough FVC Response at Week 2	formoterol fumarate|olodaterol	Olodaterol (BI 1744)|Olodaterol (BI 1744)|Formoterol|Placebo|Placebo	Drug|Drug|Drug|Drug|Drug	lung diseases|pulmonary disease, chronic obstructive|lung diseases, obstructive	Pulmonary Disease, Chronic Obstructive	Parallel Assignment	Interventional	Treatment	Randomized	Safety and Efficacy of BI 1744 CL in Patients With Chronic Obstructive Pulmonary Disease I	4	Mean Difference (Final Values)	0.068	0.0781	Mixed Models Analysis	-0.008	0.143	95	Standard Error of the Mean	0.039	All	906	Completed	Phase 3
NCT00793624	4460557	8173593	Trough FVC Response at Week 2	formoterol fumarate|olodaterol	Olodaterol (BI 1744)|Olodaterol (BI 1744)|Formoterol|Placebo|Placebo	Drug|Drug|Drug|Drug|Drug	lung diseases|pulmonary disease, chronic obstructive|lung diseases, obstructive	Pulmonary Disease, Chronic Obstructive	Parallel Assignment	Interventional	Treatment	Randomized	Safety and Efficacy of BI 1744 CL in Patients With Chronic Obstructive Pulmonary Disease I	4	Mean Difference (Final Values)	0.085	0.029	Mixed Models Analysis	0.009	0.16	95	Standard Error of the Mean	0.039	All	906	Completed	Phase 3
NCT00793624	4460560	8173594	Forced Vital Capacity (FVC) Area Under Curve 0-3 Hour (h) (AUC 0-3h) Response at 48 Weeks	formoterol fumarate|olodaterol	Olodaterol (BI 1744)|Olodaterol (BI 1744)|Formoterol|Placebo|Placebo	Drug|Drug|Drug|Drug|Drug	lung diseases|pulmonary disease, chronic obstructive|lung diseases, obstructive	Pulmonary Disease, Chronic Obstructive	Parallel Assignment	Interventional	Treatment	Randomized	Safety and Efficacy of BI 1744 CL in Patients With Chronic Obstructive Pulmonary Disease I	4	Mean Difference (Final Values)	0.243	0.0001	Mixed Models Analysis	0.166	0.32	95	Standard Error of the Mean	0.039	All	906	Completed	Phase 3
NCT00793624	4460562	8173594	Forced Vital Capacity (FVC) Area Under Curve 0-3 Hour (h) (AUC 0-3h) Response at 48 Weeks	formoterol fumarate|olodaterol	Olodaterol (BI 1744)|Olodaterol (BI 1744)|Formoterol|Placebo|Placebo	Drug|Drug|Drug|Drug|Drug	lung diseases|pulmonary disease, chronic obstructive|lung diseases, obstructive	Pulmonary Disease, Chronic Obstructive	Parallel Assignment	Interventional	Treatment	Randomized	Safety and Efficacy of BI 1744 CL in Patients With Chronic Obstructive Pulmonary Disease I	4	Mean Difference (Final Values)	0.179	0.0001	Mixed Models Analysis	0.103	0.256	95	Standard Error of the Mean	0.039	All	906	Completed	Phase 3
NCT00793624	4460561	8173594	Forced Vital Capacity (FVC) Area Under Curve 0-3 Hour (h) (AUC 0-3h) Response at 48 Weeks	formoterol fumarate|olodaterol	Olodaterol (BI 1744)|Olodaterol (BI 1744)|Formoterol|Placebo|Placebo	Drug|Drug|Drug|Drug|Drug	lung diseases|pulmonary disease, chronic obstructive|lung diseases, obstructive	Pulmonary Disease, Chronic Obstructive	Parallel Assignment	Interventional	Treatment	Randomized	Safety and Efficacy of BI 1744 CL in Patients With Chronic Obstructive Pulmonary Disease I	4	Mean Difference (Final Values)	0.203	0.0001	Mixed Models Analysis	0.126	0.28	95	Standard Error of the Mean	0.039	All	906	Completed	Phase 3
NCT00793624	4460565	8173595	Forced Vital Capacity (FVC) Area Under Curve 0-3 Hour (h) (AUC 0-3h) Response at 24 Weeks	formoterol fumarate|olodaterol	Olodaterol (BI 1744)|Olodaterol (BI 1744)|Formoterol|Placebo|Placebo	Drug|Drug|Drug|Drug|Drug	lung diseases|pulmonary disease, chronic obstructive|lung diseases, obstructive	Pulmonary Disease, Chronic Obstructive	Parallel Assignment	Interventional	Treatment	Randomized	Safety and Efficacy of BI 1744 CL in Patients With Chronic Obstructive Pulmonary Disease I	4	Mean Difference (Final Values)	0.182	0.0001	Mixed Models Analysis	0.107	0.258	95	Standard Error of the Mean	0.039	All	906	Completed	Phase 3
NCT00793624	4460563	8173595	Forced Vital Capacity (FVC) Area Under Curve 0-3 Hour (h) (AUC 0-3h) Response at 24 Weeks	formoterol fumarate|olodaterol	Olodaterol (BI 1744)|Olodaterol (BI 1744)|Formoterol|Placebo|Placebo	Drug|Drug|Drug|Drug|Drug	lung diseases|pulmonary disease, chronic obstructive|lung diseases, obstructive	Pulmonary Disease, Chronic Obstructive	Parallel Assignment	Interventional	Treatment	Randomized	Safety and Efficacy of BI 1744 CL in Patients With Chronic Obstructive Pulmonary Disease I	4	Mean Difference (Final Values)	0.242	0.0001	Mixed Models Analysis	0.166	0.318	95	Standard Error of the Mean	0.039	All	906	Completed	Phase 3
NCT00793624	4460564	8173595	Forced Vital Capacity (FVC) Area Under Curve 0-3 Hour (h) (AUC 0-3h) Response at 24 Weeks	formoterol fumarate|olodaterol	Olodaterol (BI 1744)|Olodaterol (BI 1744)|Formoterol|Placebo|Placebo	Drug|Drug|Drug|Drug|Drug	lung diseases|pulmonary disease, chronic obstructive|lung diseases, obstructive	Pulmonary Disease, Chronic Obstructive	Parallel Assignment	Interventional	Treatment	Randomized	Safety and Efficacy of BI 1744 CL in Patients With Chronic Obstructive Pulmonary Disease I	4	Mean Difference (Final Values)	0.215	0.0001	Mixed Models Analysis	0.139	0.291	95	Standard Error of the Mean	0.039	All	906	Completed	Phase 3
NCT00793624	4460566	8173596	Forced Vital Capacity (FVC) Area Under Curve 0-3 Hour (h) (AUC 0-3h) Response at 12 Weeks	formoterol fumarate|olodaterol	Olodaterol (BI 1744)|Olodaterol (BI 1744)|Formoterol|Placebo|Placebo	Drug|Drug|Drug|Drug|Drug	lung diseases|pulmonary disease, chronic obstructive|lung diseases, obstructive	Pulmonary Disease, Chronic Obstructive	Parallel Assignment	Interventional	Treatment	Randomized	Safety and Efficacy of BI 1744 CL in Patients With Chronic Obstructive Pulmonary Disease I	4	Mean Difference (Final Values)	0.276	0.0001	Mixed Models Analysis	0.201	0.352	95	Standard Error of the Mean	0.039	All	906	Completed	Phase 3
NCT00793624	4460568	8173596	Forced Vital Capacity (FVC) Area Under Curve 0-3 Hour (h) (AUC 0-3h) Response at 12 Weeks	formoterol fumarate|olodaterol	Olodaterol (BI 1744)|Olodaterol (BI 1744)|Formoterol|Placebo|Placebo	Drug|Drug|Drug|Drug|Drug	lung diseases|pulmonary disease, chronic obstructive|lung diseases, obstructive	Pulmonary Disease, Chronic Obstructive	Parallel Assignment	Interventional	Treatment	Randomized	Safety and Efficacy of BI 1744 CL in Patients With Chronic Obstructive Pulmonary Disease I	4	Mean Difference (Final Values)	0.21	0.0001	Mixed Models Analysis	0.135	0.285	95	Standard Error of the Mean	0.038	All	906	Completed	Phase 3
NCT00793624	4460567	8173596	Forced Vital Capacity (FVC) Area Under Curve 0-3 Hour (h) (AUC 0-3h) Response at 12 Weeks	formoterol fumarate|olodaterol	Olodaterol (BI 1744)|Olodaterol (BI 1744)|Formoterol|Placebo|Placebo	Drug|Drug|Drug|Drug|Drug	lung diseases|pulmonary disease, chronic obstructive|lung diseases, obstructive	Pulmonary Disease, Chronic Obstructive	Parallel Assignment	Interventional	Treatment	Randomized	Safety and Efficacy of BI 1744 CL in Patients With Chronic Obstructive Pulmonary Disease I	4	Mean Difference (Final Values)	0.254	0.0001	Mixed Models Analysis	0.179	0.329	95	Standard Error of the Mean	0.038	All	906	Completed	Phase 3
NCT00793624	4460570	8173597	Forced Vital Capacity (FVC) Area Under Curve 0-3 Hour (h) (AUC 0-3h) Response at 6 Weeks	formoterol fumarate|olodaterol	Olodaterol (BI 1744)|Olodaterol (BI 1744)|Formoterol|Placebo|Placebo	Drug|Drug|Drug|Drug|Drug	lung diseases|pulmonary disease, chronic obstructive|lung diseases, obstructive	Pulmonary Disease, Chronic Obstructive	Parallel Assignment	Interventional	Treatment	Randomized	Safety and Efficacy of BI 1744 CL in Patients With Chronic Obstructive Pulmonary Disease I	4	Mean Difference (Final Values)	0.249	0.0001	Mixed Models Analysis	0.175	0.324	95	Standard Error of the Mean	0.038	All	906	Completed	Phase 3
NCT00793624	4460571	8173597	Forced Vital Capacity (FVC) Area Under Curve 0-3 Hour (h) (AUC 0-3h) Response at 6 Weeks	formoterol fumarate|olodaterol	Olodaterol (BI 1744)|Olodaterol (BI 1744)|Formoterol|Placebo|Placebo	Drug|Drug|Drug|Drug|Drug	lung diseases|pulmonary disease, chronic obstructive|lung diseases, obstructive	Pulmonary Disease, Chronic Obstructive	Parallel Assignment	Interventional	Treatment	Randomized	Safety and Efficacy of BI 1744 CL in Patients With Chronic Obstructive Pulmonary Disease I	4	Mean Difference (Final Values)	0.236	0.0001	Mixed Models Analysis	0.161	0.31	95	Standard Error of the Mean	0.038	All	906	Completed	Phase 3
NCT00793624	4460569	8173597	Forced Vital Capacity (FVC) Area Under Curve 0-3 Hour (h) (AUC 0-3h) Response at 6 Weeks	formoterol fumarate|olodaterol	Olodaterol (BI 1744)|Olodaterol (BI 1744)|Formoterol|Placebo|Placebo	Drug|Drug|Drug|Drug|Drug	lung diseases|pulmonary disease, chronic obstructive|lung diseases, obstructive	Pulmonary Disease, Chronic Obstructive	Parallel Assignment	Interventional	Treatment	Randomized	Safety and Efficacy of BI 1744 CL in Patients With Chronic Obstructive Pulmonary Disease I	4	Mean Difference (Final Values)	0.31	0.0001	Mixed Models Analysis	0.235	0.384	95	Standard Error of the Mean	0.038	All	906	Completed	Phase 3
NCT00793624	4460574	8173598	Forced Vital Capacity (FVC) Area Under Curve 0-3 Hour (h) (AUC 0-3h) Response at 2 Weeks	formoterol fumarate|olodaterol	Olodaterol (BI 1744)|Olodaterol (BI 1744)|Formoterol|Placebo|Placebo	Drug|Drug|Drug|Drug|Drug	lung diseases|pulmonary disease, chronic obstructive|lung diseases, obstructive	Pulmonary Disease, Chronic Obstructive	Parallel Assignment	Interventional	Treatment	Randomized	Safety and Efficacy of BI 1744 CL in Patients With Chronic Obstructive Pulmonary Disease I	4	Mean Difference (Final Values)	0.223	0.0001	Mixed Models Analysis	0.149	0.297	95	Standard Error of the Mean	0.038	All	906	Completed	Phase 3
NCT00793624	4460572	8173598	Forced Vital Capacity (FVC) Area Under Curve 0-3 Hour (h) (AUC 0-3h) Response at 2 Weeks	formoterol fumarate|olodaterol	Olodaterol (BI 1744)|Olodaterol (BI 1744)|Formoterol|Placebo|Placebo	Drug|Drug|Drug|Drug|Drug	lung diseases|pulmonary disease, chronic obstructive|lung diseases, obstructive	Pulmonary Disease, Chronic Obstructive	Parallel Assignment	Interventional	Treatment	Randomized	Safety and Efficacy of BI 1744 CL in Patients With Chronic Obstructive Pulmonary Disease I	4	Mean Difference (Final Values)	0.307	0.0001	Mixed Models Analysis	0.233	0.381	95	Standard Error of the Mean	0.038	All	906	Completed	Phase 3
NCT00793624	4460573	8173598	Forced Vital Capacity (FVC) Area Under Curve 0-3 Hour (h) (AUC 0-3h) Response at 2 Weeks	formoterol fumarate|olodaterol	Olodaterol (BI 1744)|Olodaterol (BI 1744)|Formoterol|Placebo|Placebo	Drug|Drug|Drug|Drug|Drug	lung diseases|pulmonary disease, chronic obstructive|lung diseases, obstructive	Pulmonary Disease, Chronic Obstructive	Parallel Assignment	Interventional	Treatment	Randomized	Safety and Efficacy of BI 1744 CL in Patients With Chronic Obstructive Pulmonary Disease I	4	Mean Difference (Final Values)	0.235	0.0001	Mixed Models Analysis	0.161	0.309	95	Standard Error of the Mean	0.038	All	906	Completed	Phase 3
NCT00793624	4460577	8173599	Peak FEV1 (0-3h) Response After 48 Weeks	formoterol fumarate|olodaterol	Olodaterol (BI 1744)|Olodaterol (BI 1744)|Formoterol|Placebo|Placebo	Drug|Drug|Drug|Drug|Drug	lung diseases|pulmonary disease, chronic obstructive|lung diseases, obstructive	Pulmonary Disease, Chronic Obstructive	Parallel Assignment	Interventional	Treatment	Randomized	Safety and Efficacy of BI 1744 CL in Patients With Chronic Obstructive Pulmonary Disease I	4	Mean Difference (Final Values)	0.139	0.0001	Mixed Models Analysis	0.095	0.183	95	Standard Error of the Mean	0.023	All	906	Completed	Phase 3
NCT00793624	4460575	8173599	Peak FEV1 (0-3h) Response After 48 Weeks	formoterol fumarate|olodaterol	Olodaterol (BI 1744)|Olodaterol (BI 1744)|Formoterol|Placebo|Placebo	Drug|Drug|Drug|Drug|Drug	lung diseases|pulmonary disease, chronic obstructive|lung diseases, obstructive	Pulmonary Disease, Chronic Obstructive	Parallel Assignment	Interventional	Treatment	Randomized	Safety and Efficacy of BI 1744 CL in Patients With Chronic Obstructive Pulmonary Disease I	4	Mean Difference (Final Values)	0.162	0.0001	Mixed Models Analysis	0.117	0.206	95	Standard Error of the Mean	0.023	All	906	Completed	Phase 3
NCT00793624	4460576	8173599	Peak FEV1 (0-3h) Response After 48 Weeks	formoterol fumarate|olodaterol	Olodaterol (BI 1744)|Olodaterol (BI 1744)|Formoterol|Placebo|Placebo	Drug|Drug|Drug|Drug|Drug	lung diseases|pulmonary disease, chronic obstructive|lung diseases, obstructive	Pulmonary Disease, Chronic Obstructive	Parallel Assignment	Interventional	Treatment	Randomized	Safety and Efficacy of BI 1744 CL in Patients With Chronic Obstructive Pulmonary Disease I	4	Mean Difference (Final Values)	0.14	0.0001	Mixed Models Analysis	0.095	0.184	95	Standard Error of the Mean	0.023	All	906	Completed	Phase 3
NCT00793624	4460580	8173600	Peak FEV1 (0-3h) Response After 24 Weeks	formoterol fumarate|olodaterol	Olodaterol (BI 1744)|Olodaterol (BI 1744)|Formoterol|Placebo|Placebo	Drug|Drug|Drug|Drug|Drug	lung diseases|pulmonary disease, chronic obstructive|lung diseases, obstructive	Pulmonary Disease, Chronic Obstructive	Parallel Assignment	Interventional	Treatment	Randomized	Safety and Efficacy of BI 1744 CL in Patients With Chronic Obstructive Pulmonary Disease I	4	Mean Difference (Final Values)	0.148	0.0001	Mixed Models Analysis	0.104	0.191	95	Standard Error of the Mean	0.022	All	906	Completed	Phase 3
NCT00793624	4460578	8173600	Peak FEV1 (0-3h) Response After 24 Weeks	formoterol fumarate|olodaterol	Olodaterol (BI 1744)|Olodaterol (BI 1744)|Formoterol|Placebo|Placebo	Drug|Drug|Drug|Drug|Drug	lung diseases|pulmonary disease, chronic obstructive|lung diseases, obstructive	Pulmonary Disease, Chronic Obstructive	Parallel Assignment	Interventional	Treatment	Randomized	Safety and Efficacy of BI 1744 CL in Patients With Chronic Obstructive Pulmonary Disease I	4	Mean Difference (Final Values)	0.167	0.0001	Mixed Models Analysis	0.123	0.211	95	Standard Error of the Mean	0.022	All	906	Completed	Phase 3
NCT00793624	4460579	8173600	Peak FEV1 (0-3h) Response After 24 Weeks	formoterol fumarate|olodaterol	Olodaterol (BI 1744)|Olodaterol (BI 1744)|Formoterol|Placebo|Placebo	Drug|Drug|Drug|Drug|Drug	lung diseases|pulmonary disease, chronic obstructive|lung diseases, obstructive	Pulmonary Disease, Chronic Obstructive	Parallel Assignment	Interventional	Treatment	Randomized	Safety and Efficacy of BI 1744 CL in Patients With Chronic Obstructive Pulmonary Disease I	4	Mean Difference (Final Values)	0.167	0.0001	Mixed Models Analysis	0.112	0.2	95	Standard Error of the Mean	0.022	All	906	Completed	Phase 3
NCT00793624	4460583	8173601	Peak FEV1 (0-3h) Response After 12 Weeks	formoterol fumarate|olodaterol	Olodaterol (BI 1744)|Olodaterol (BI 1744)|Formoterol|Placebo|Placebo	Drug|Drug|Drug|Drug|Drug	lung diseases|pulmonary disease, chronic obstructive|lung diseases, obstructive	Pulmonary Disease, Chronic Obstructive	Parallel Assignment	Interventional	Treatment	Randomized	Safety and Efficacy of BI 1744 CL in Patients With Chronic Obstructive Pulmonary Disease I	4	Mean Difference (Final Values)	0.165	0.0001	Mixed Models Analysis	0.122	0.208	95	Standard Error of the Mean	0.022	All	906	Completed	Phase 3
NCT00793624	4460581	8173601	Peak FEV1 (0-3h) Response After 12 Weeks	formoterol fumarate|olodaterol	Olodaterol (BI 1744)|Olodaterol (BI 1744)|Formoterol|Placebo|Placebo	Drug|Drug|Drug|Drug|Drug	lung diseases|pulmonary disease, chronic obstructive|lung diseases, obstructive	Pulmonary Disease, Chronic Obstructive	Parallel Assignment	Interventional	Treatment	Randomized	Safety and Efficacy of BI 1744 CL in Patients With Chronic Obstructive Pulmonary Disease I	4	Mean Difference (Final Values)	0.174	0.0001	Mixed Models Analysis	0.13	0.218	95	Standard Error of the Mean	0.022	All	906	Completed	Phase 3
NCT00793624	4460582	8173601	Peak FEV1 (0-3h) Response After 12 Weeks	formoterol fumarate|olodaterol	Olodaterol (BI 1744)|Olodaterol (BI 1744)|Formoterol|Placebo|Placebo	Drug|Drug|Drug|Drug|Drug	lung diseases|pulmonary disease, chronic obstructive|lung diseases, obstructive	Pulmonary Disease, Chronic Obstructive	Parallel Assignment	Interventional	Treatment	Randomized	Safety and Efficacy of BI 1744 CL in Patients With Chronic Obstructive Pulmonary Disease I	4	Mean Difference (Final Values)	0.159	0.0001	Mixed Models Analysis	0.116	0.203	95	Standard Error of the Mean	0.022	All	906	Completed	Phase 3
NCT00793624	4460584	8173602	Peak FEV1 (0-3h) Response After 6 Weeks	formoterol fumarate|olodaterol	Olodaterol (BI 1744)|Olodaterol (BI 1744)|Formoterol|Placebo|Placebo	Drug|Drug|Drug|Drug|Drug	lung diseases|pulmonary disease, chronic obstructive|lung diseases, obstructive	Pulmonary Disease, Chronic Obstructive	Parallel Assignment	Interventional	Treatment	Randomized	Safety and Efficacy of BI 1744 CL in Patients With Chronic Obstructive Pulmonary Disease I	4	Mean Difference (Final Values)	0.182	0.0001	Mixed Models Analysis	0.139	0.226	95	Standard Error of the Mean	0.022	All	906	Completed	Phase 3
NCT00793624	4460586	8173602	Peak FEV1 (0-3h) Response After 6 Weeks	formoterol fumarate|olodaterol	Olodaterol (BI 1744)|Olodaterol (BI 1744)|Formoterol|Placebo|Placebo	Drug|Drug|Drug|Drug|Drug	lung diseases|pulmonary disease, chronic obstructive|lung diseases, obstructive	Pulmonary Disease, Chronic Obstructive	Parallel Assignment	Interventional	Treatment	Randomized	Safety and Efficacy of BI 1744 CL in Patients With Chronic Obstructive Pulmonary Disease I	4	Mean Difference (Final Values)	0.166	0.0001	Mixed Models Analysis	0.124	0.209	95	Standard Error of the Mean	0.022	All	906	Completed	Phase 3
NCT00793624	4460585	8173602	Peak FEV1 (0-3h) Response After 6 Weeks	formoterol fumarate|olodaterol	Olodaterol (BI 1744)|Olodaterol (BI 1744)|Formoterol|Placebo|Placebo	Drug|Drug|Drug|Drug|Drug	lung diseases|pulmonary disease, chronic obstructive|lung diseases, obstructive	Pulmonary Disease, Chronic Obstructive	Parallel Assignment	Interventional	Treatment	Randomized	Safety and Efficacy of BI 1744 CL in Patients With Chronic Obstructive Pulmonary Disease I	4	Mean Difference (Final Values)	0.152	0.0001	Mixed Models Analysis	0.109	0.195	95	Standard Error of the Mean	0.022	All	906	Completed	Phase 3
NCT00793624	4460588	8173603	Peak FEV1 (0-3h) Response After 2 Weeks	formoterol fumarate|olodaterol	Olodaterol (BI 1744)|Olodaterol (BI 1744)|Formoterol|Placebo|Placebo	Drug|Drug|Drug|Drug|Drug	lung diseases|pulmonary disease, chronic obstructive|lung diseases, obstructive	Pulmonary Disease, Chronic Obstructive	Parallel Assignment	Interventional	Treatment	Randomized	Safety and Efficacy of BI 1744 CL in Patients With Chronic Obstructive Pulmonary Disease I	4	Mean Difference (Final Values)	0.15	0.0001	Mixed Models Analysis	0.108	0.193	95	Standard Error of the Mean	0.022	All	906	Completed	Phase 3
NCT00793624	4460587	8173603	Peak FEV1 (0-3h) Response After 2 Weeks	formoterol fumarate|olodaterol	Olodaterol (BI 1744)|Olodaterol (BI 1744)|Formoterol|Placebo|Placebo	Drug|Drug|Drug|Drug|Drug	lung diseases|pulmonary disease, chronic obstructive|lung diseases, obstructive	Pulmonary Disease, Chronic Obstructive	Parallel Assignment	Interventional	Treatment	Randomized	Safety and Efficacy of BI 1744 CL in Patients With Chronic Obstructive Pulmonary Disease I	4	Mean Difference (Final Values)	0.19	0.0001	Mixed Models Analysis	0.148	0.233	95	Standard Error of the Mean	0.022	All	906	Completed	Phase 3
NCT00793624	4460589	8173603	Peak FEV1 (0-3h) Response After 2 Weeks	formoterol fumarate|olodaterol	Olodaterol (BI 1744)|Olodaterol (BI 1744)|Formoterol|Placebo|Placebo	Drug|Drug|Drug|Drug|Drug	lung diseases|pulmonary disease, chronic obstructive|lung diseases, obstructive	Pulmonary Disease, Chronic Obstructive	Parallel Assignment	Interventional	Treatment	Randomized	Safety and Efficacy of BI 1744 CL in Patients With Chronic Obstructive Pulmonary Disease I	4	Mean Difference (Final Values)	0.177	0.0001	Mixed Models Analysis	0.135	0.22	95	Standard Error of the Mean	0.022	All	906	Completed	Phase 3
NCT00793624	4460590	8173604	Trough FEV1 Response at Week 48	formoterol fumarate|olodaterol	Olodaterol (BI 1744)|Olodaterol (BI 1744)|Formoterol|Placebo|Placebo	Drug|Drug|Drug|Drug|Drug	lung diseases|pulmonary disease, chronic obstructive|lung diseases, obstructive	Pulmonary Disease, Chronic Obstructive	Parallel Assignment	Interventional	Treatment	Randomized	Safety and Efficacy of BI 1744 CL in Patients With Chronic Obstructive Pulmonary Disease I	4	Mean Difference (Final Values)	0.08	0.0001	Mixed Models Analysis	0.04	0.119	95	Standard Error of the Mean	0.02	All	906	Completed	Phase 3
NCT00793624	4460591	8173604	Trough FEV1 Response at Week 48	formoterol fumarate|olodaterol	Olodaterol (BI 1744)|Olodaterol (BI 1744)|Formoterol|Placebo|Placebo	Drug|Drug|Drug|Drug|Drug	lung diseases|pulmonary disease, chronic obstructive|lung diseases, obstructive	Pulmonary Disease, Chronic Obstructive	Parallel Assignment	Interventional	Treatment	Randomized	Safety and Efficacy of BI 1744 CL in Patients With Chronic Obstructive Pulmonary Disease I	4	Mean Difference (Final Values)	0.059	0.0069	Mixed Models Analysis	0.018	0.101	95	Standard Error of the Mean	0.021	All	906	Completed	Phase 3
NCT00793624	4460592	8173604	Trough FEV1 Response at Week 48	formoterol fumarate|olodaterol	Olodaterol (BI 1744)|Olodaterol (BI 1744)|Formoterol|Placebo|Placebo	Drug|Drug|Drug|Drug|Drug	lung diseases|pulmonary disease, chronic obstructive|lung diseases, obstructive	Pulmonary Disease, Chronic Obstructive	Parallel Assignment	Interventional	Treatment	Randomized	Safety and Efficacy of BI 1744 CL in Patients With Chronic Obstructive Pulmonary Disease I	4	Mean Difference (Final Values)	0.068	0.0011	Mixed Models Analysis	0.027	0.109	95	Standard Error of the Mean	0.021	All	906	Completed	Phase 3
NCT00793624	4460595	8173605	Trough FEV1 Response at Week 40	formoterol fumarate|olodaterol	Olodaterol (BI 1744)|Olodaterol (BI 1744)|Formoterol|Placebo|Placebo	Drug|Drug|Drug|Drug|Drug	lung diseases|pulmonary disease, chronic obstructive|lung diseases, obstructive	Pulmonary Disease, Chronic Obstructive	Parallel Assignment	Interventional	Treatment	Randomized	Safety and Efficacy of BI 1744 CL in Patients With Chronic Obstructive Pulmonary Disease I	4	Mean Difference (Final Values)	0.04	0.0537	Mixed Models Analysis	-0.001	0.081	95	Standard Error of the Mean	0.021	All	906	Completed	Phase 3
NCT00793624	4460594	8173605	Trough FEV1 Response at Week 40	formoterol fumarate|olodaterol	Olodaterol (BI 1744)|Olodaterol (BI 1744)|Formoterol|Placebo|Placebo	Drug|Drug|Drug|Drug|Drug	lung diseases|pulmonary disease, chronic obstructive|lung diseases, obstructive	Pulmonary Disease, Chronic Obstructive	Parallel Assignment	Interventional	Treatment	Randomized	Safety and Efficacy of BI 1744 CL in Patients With Chronic Obstructive Pulmonary Disease I	4	Mean Difference (Final Values)	0.037	0.0808	Mixed Models Analysis	-0.004	0.078	95	Standard Error of the Mean	0.021	All	906	Completed	Phase 3
NCT00793624	4460593	8173605	Trough FEV1 Response at Week 40	formoterol fumarate|olodaterol	Olodaterol (BI 1744)|Olodaterol (BI 1744)|Formoterol|Placebo|Placebo	Drug|Drug|Drug|Drug|Drug	lung diseases|pulmonary disease, chronic obstructive|lung diseases, obstructive	Pulmonary Disease, Chronic Obstructive	Parallel Assignment	Interventional	Treatment	Randomized	Safety and Efficacy of BI 1744 CL in Patients With Chronic Obstructive Pulmonary Disease I	4	Mean Difference (Final Values)	0.024	0.2579	Mixed Models Analysis	-0.017	0.065	95	Standard Error of the Mean	0.021	All	906	Completed	Phase 3
NCT00793624	4460597	8173606	Trough FEV1 Response at Week 32	formoterol fumarate|olodaterol	Olodaterol (BI 1744)|Olodaterol (BI 1744)|Formoterol|Placebo|Placebo	Drug|Drug|Drug|Drug|Drug	lung diseases|pulmonary disease, chronic obstructive|lung diseases, obstructive	Pulmonary Disease, Chronic Obstructive	Parallel Assignment	Interventional	Treatment	Randomized	Safety and Efficacy of BI 1744 CL in Patients With Chronic Obstructive Pulmonary Disease I	4	Mean Difference (Final Values)	0.049	0.0175	Mixed Models Analysis	0.009	0.09	95	Standard Error of the Mean	0.021	All	906	Completed	Phase 3
NCT00793624	4460598	8173606	Trough FEV1 Response at Week 32	formoterol fumarate|olodaterol	Olodaterol (BI 1744)|Olodaterol (BI 1744)|Formoterol|Placebo|Placebo	Drug|Drug|Drug|Drug|Drug	lung diseases|pulmonary disease, chronic obstructive|lung diseases, obstructive	Pulmonary Disease, Chronic Obstructive	Parallel Assignment	Interventional	Treatment	Randomized	Safety and Efficacy of BI 1744 CL in Patients With Chronic Obstructive Pulmonary Disease I	4	Mean Difference (Final Values)	0.047	0.0237	Mixed Models Analysis	0.006	0.087	95	Standard Error of the Mean	0.021	All	906	Completed	Phase 3
NCT00793624	4460596	8173606	Trough FEV1 Response at Week 32	formoterol fumarate|olodaterol	Olodaterol (BI 1744)|Olodaterol (BI 1744)|Formoterol|Placebo|Placebo	Drug|Drug|Drug|Drug|Drug	lung diseases|pulmonary disease, chronic obstructive|lung diseases, obstructive	Pulmonary Disease, Chronic Obstructive	Parallel Assignment	Interventional	Treatment	Randomized	Safety and Efficacy of BI 1744 CL in Patients With Chronic Obstructive Pulmonary Disease I	4	Mean Difference (Final Values)	0.044	0.0339	Mixed Models Analysis	0.003	0.085	95	Standard Error of the Mean	0.021	All	906	Completed	Phase 3
NCT00793624	4460599	8173607	Trough FEV1 Response at Week 18	formoterol fumarate|olodaterol	Olodaterol (BI 1744)|Olodaterol (BI 1744)|Formoterol|Placebo|Placebo	Drug|Drug|Drug|Drug|Drug	lung diseases|pulmonary disease, chronic obstructive|lung diseases, obstructive	Pulmonary Disease, Chronic Obstructive	Parallel Assignment	Interventional	Treatment	Randomized	Safety and Efficacy of BI 1744 CL in Patients With Chronic Obstructive Pulmonary Disease I	4	Mean Difference (Final Values)	0.042	0.0426	Mixed Models Analysis	0.001	0.082	95	Standard Error of the Mean	0.021	All	906	Completed	Phase 3
NCT00793624	4460601	8173607	Trough FEV1 Response at Week 18	formoterol fumarate|olodaterol	Olodaterol (BI 1744)|Olodaterol (BI 1744)|Formoterol|Placebo|Placebo	Drug|Drug|Drug|Drug|Drug	lung diseases|pulmonary disease, chronic obstructive|lung diseases, obstructive	Pulmonary Disease, Chronic Obstructive	Parallel Assignment	Interventional	Treatment	Randomized	Safety and Efficacy of BI 1744 CL in Patients With Chronic Obstructive Pulmonary Disease I	4	Mean Difference (Final Values)	0.065	0.0016	Mixed Models Analysis	0.025	0.105	95	Standard Error of the Mean	0.02	All	906	Completed	Phase 3
NCT00793624	4460600	8173607	Trough FEV1 Response at Week 18	formoterol fumarate|olodaterol	Olodaterol (BI 1744)|Olodaterol (BI 1744)|Formoterol|Placebo|Placebo	Drug|Drug|Drug|Drug|Drug	lung diseases|pulmonary disease, chronic obstructive|lung diseases, obstructive	Pulmonary Disease, Chronic Obstructive	Parallel Assignment	Interventional	Treatment	Randomized	Safety and Efficacy of BI 1744 CL in Patients With Chronic Obstructive Pulmonary Disease I	4	Mean Difference (Final Values)	0.045	0.0276	Mixed Models Analysis	0.005	0.085	95	Standard Error of the Mean	0.02	All	906	Completed	Phase 3
NCT00793624	4460603	8173608	Trough FEV1 Response at Week 12	formoterol fumarate|olodaterol	Olodaterol (BI 1744)|Olodaterol (BI 1744)|Formoterol|Placebo|Placebo	Drug|Drug|Drug|Drug|Drug	lung diseases|pulmonary disease, chronic obstructive|lung diseases, obstructive	Pulmonary Disease, Chronic Obstructive	Parallel Assignment	Interventional	Treatment	Randomized	Safety and Efficacy of BI 1744 CL in Patients With Chronic Obstructive Pulmonary Disease I	4	Mean Difference (Final Values)	0.075	0.0002	Mixed Models Analysis	0.035	0.114	95	Standard Error of the Mean	0.02	All	906	Completed	Phase 3
NCT00793624	4460604	8173608	Trough FEV1 Response at Week 12	formoterol fumarate|olodaterol	Olodaterol (BI 1744)|Olodaterol (BI 1744)|Formoterol|Placebo|Placebo	Drug|Drug|Drug|Drug|Drug	lung diseases|pulmonary disease, chronic obstructive|lung diseases, obstructive	Pulmonary Disease, Chronic Obstructive	Parallel Assignment	Interventional	Treatment	Randomized	Safety and Efficacy of BI 1744 CL in Patients With Chronic Obstructive Pulmonary Disease I	4	Mean Difference (Final Values)	0.083	0.0001	Mixed Models Analysis	0.043	0.123	95	Standard Error of the Mean	0.02	All	906	Completed	Phase 3
NCT00793624	4460602	8173608	Trough FEV1 Response at Week 12	formoterol fumarate|olodaterol	Olodaterol (BI 1744)|Olodaterol (BI 1744)|Formoterol|Placebo|Placebo	Drug|Drug|Drug|Drug|Drug	lung diseases|pulmonary disease, chronic obstructive|lung diseases, obstructive	Pulmonary Disease, Chronic Obstructive	Parallel Assignment	Interventional	Treatment	Randomized	Safety and Efficacy of BI 1744 CL in Patients With Chronic Obstructive Pulmonary Disease I	4	Mean Difference (Final Values)	0.059	0.0037	Mixed Models Analysis	0.019	0.1	95	Standard Error of the Mean	0.02	All	906	Completed	Phase 3
NCT00793624	4460605	8173609	Trough FEV1 Response at Week 6	formoterol fumarate|olodaterol	Olodaterol (BI 1744)|Olodaterol (BI 1744)|Formoterol|Placebo|Placebo	Drug|Drug|Drug|Drug|Drug	lung diseases|pulmonary disease, chronic obstructive|lung diseases, obstructive	Pulmonary Disease, Chronic Obstructive	Parallel Assignment	Interventional	Treatment	Randomized	Safety and Efficacy of BI 1744 CL in Patients With Chronic Obstructive Pulmonary Disease I	4	Mean Difference (Final Values)	0.079	0.0001	Mixed Models Analysis	0.039	0.119	95	Standard Error of the Mean	0.02	All	906	Completed	Phase 3
NCT00793624	4460607	8173609	Trough FEV1 Response at Week 6	formoterol fumarate|olodaterol	Olodaterol (BI 1744)|Olodaterol (BI 1744)|Formoterol|Placebo|Placebo	Drug|Drug|Drug|Drug|Drug	lung diseases|pulmonary disease, chronic obstructive|lung diseases, obstructive	Pulmonary Disease, Chronic Obstructive	Parallel Assignment	Interventional	Treatment	Randomized	Safety and Efficacy of BI 1744 CL in Patients With Chronic Obstructive Pulmonary Disease I	4	Mean Difference (Final Values)	0.086	0.0001	Mixed Models Analysis	0.047	0.125	95	Standard Error of the Mean	0.02	All	906	Completed	Phase 3
NCT00793624	4460606	8173609	Trough FEV1 Response at Week 6	formoterol fumarate|olodaterol	Olodaterol (BI 1744)|Olodaterol (BI 1744)|Formoterol|Placebo|Placebo	Drug|Drug|Drug|Drug|Drug	lung diseases|pulmonary disease, chronic obstructive|lung diseases, obstructive	Pulmonary Disease, Chronic Obstructive	Parallel Assignment	Interventional	Treatment	Randomized	Safety and Efficacy of BI 1744 CL in Patients With Chronic Obstructive Pulmonary Disease I	4	Mean Difference (Final Values)	0.078	0.0001	Mixed Models Analysis	0.038	0.117	95	Standard Error of the Mean	0.02	All	906	Completed	Phase 3
NCT00793624	4460610	8173610	Trough FEV1 Response at Week 2	formoterol fumarate|olodaterol	Olodaterol (BI 1744)|Olodaterol (BI 1744)|Formoterol|Placebo|Placebo	Drug|Drug|Drug|Drug|Drug	lung diseases|pulmonary disease, chronic obstructive|lung diseases, obstructive	Pulmonary Disease, Chronic Obstructive	Parallel Assignment	Interventional	Treatment	Randomized	Safety and Efficacy of BI 1744 CL in Patients With Chronic Obstructive Pulmonary Disease I	4	Mean Difference (Final Values)	0.087	0.0001	Mixed Models Analysis	0.048	0.126	95	Standard Error of the Mean	0.02	All	906	Completed	Phase 3
NCT00793624	4460609	8173610	Trough FEV1 Response at Week 2	formoterol fumarate|olodaterol	Olodaterol (BI 1744)|Olodaterol (BI 1744)|Formoterol|Placebo|Placebo	Drug|Drug|Drug|Drug|Drug	lung diseases|pulmonary disease, chronic obstructive|lung diseases, obstructive	Pulmonary Disease, Chronic Obstructive	Parallel Assignment	Interventional	Treatment	Randomized	Safety and Efficacy of BI 1744 CL in Patients With Chronic Obstructive Pulmonary Disease I	4	Mean Difference (Final Values)	0.079	0.0001	Mixed Models Analysis	0.04	0.118	95	Standard Error of the Mean	0.02	All	906	Completed	Phase 3
NCT00793624	4460608	8173610	Trough FEV1 Response at Week 2	formoterol fumarate|olodaterol	Olodaterol (BI 1744)|Olodaterol (BI 1744)|Formoterol|Placebo|Placebo	Drug|Drug|Drug|Drug|Drug	lung diseases|pulmonary disease, chronic obstructive|lung diseases, obstructive	Pulmonary Disease, Chronic Obstructive	Parallel Assignment	Interventional	Treatment	Randomized	Safety and Efficacy of BI 1744 CL in Patients With Chronic Obstructive Pulmonary Disease I	4	Mean Difference (Final Values)	0.08	0.0001	Mixed Models Analysis	0.04	0.119	95	Standard Error of the Mean	0.02	All	906	Completed	Phase 3
NCT00793624	4460611	8173611	Forced Expiratory Volume in One Second (FEV1) Area Under Curve 0-3 Hour (h) (AUC 0-3h) Response at 48 Weeks	formoterol fumarate|olodaterol	Olodaterol (BI 1744)|Olodaterol (BI 1744)|Formoterol|Placebo|Placebo	Drug|Drug|Drug|Drug|Drug	lung diseases|pulmonary disease, chronic obstructive|lung diseases, obstructive	Pulmonary Disease, Chronic Obstructive	Parallel Assignment	Interventional	Treatment	Randomized	Safety and Efficacy of BI 1744 CL in Patients With Chronic Obstructive Pulmonary Disease I	4	Mean Difference (Final Values)	0.172	0.0001	Mixed Models Analysis	0.13	0.214	95	Standard Error of the Mean	0.021	All	906	Completed	Phase 3
NCT00793624	4460612	8173611	Forced Expiratory Volume in One Second (FEV1) Area Under Curve 0-3 Hour (h) (AUC 0-3h) Response at 48 Weeks	formoterol fumarate|olodaterol	Olodaterol (BI 1744)|Olodaterol (BI 1744)|Formoterol|Placebo|Placebo	Drug|Drug|Drug|Drug|Drug	lung diseases|pulmonary disease, chronic obstructive|lung diseases, obstructive	Pulmonary Disease, Chronic Obstructive	Parallel Assignment	Interventional	Treatment	Randomized	Safety and Efficacy of BI 1744 CL in Patients With Chronic Obstructive Pulmonary Disease I	4	Mean Difference (Final Values)	0.146	0.0001	Mixed Models Analysis	0.105	0.188	95	Standard Error of the Mean	0.021	All	906	Completed	Phase 3
NCT00793624	4460613	8173611	Forced Expiratory Volume in One Second (FEV1) Area Under Curve 0-3 Hour (h) (AUC 0-3h) Response at 48 Weeks	formoterol fumarate|olodaterol	Olodaterol (BI 1744)|Olodaterol (BI 1744)|Formoterol|Placebo|Placebo	Drug|Drug|Drug|Drug|Drug	lung diseases|pulmonary disease, chronic obstructive|lung diseases, obstructive	Pulmonary Disease, Chronic Obstructive	Parallel Assignment	Interventional	Treatment	Randomized	Safety and Efficacy of BI 1744 CL in Patients With Chronic Obstructive Pulmonary Disease I	4	Mean Difference (Final Values)	0.145	0.0001	Mixed Models Analysis	0.103	0.186	95	Standard Error of the Mean	0.021	All	906	Completed	Phase 3
NCT00793624	4460614	8173612	Forced Expiratory Volume in One Second (FEV1) Area Under Curve 0-3 Hour (h) (AUC 0-3h) Response at 12 Weeks	formoterol fumarate|olodaterol	Olodaterol (BI 1744)|Olodaterol (BI 1744)|Formoterol|Placebo|Placebo	Drug|Drug|Drug|Drug|Drug	lung diseases|pulmonary disease, chronic obstructive|lung diseases, obstructive	Pulmonary Disease, Chronic Obstructive	Parallel Assignment	Interventional	Treatment	Randomized	Safety and Efficacy of BI 1744 CL in Patients With Chronic Obstructive Pulmonary Disease I	4	Mean Difference (Final Values)	0.185	0.0001	Mixed Models Analysis	0.144	0.226	95	Standard Error of the Mean	0.021	All	906	Completed	Phase 3
NCT00793624	4460615	8173612	Forced Expiratory Volume in One Second (FEV1) Area Under Curve 0-3 Hour (h) (AUC 0-3h) Response at 12 Weeks	formoterol fumarate|olodaterol	Olodaterol (BI 1744)|Olodaterol (BI 1744)|Formoterol|Placebo|Placebo	Drug|Drug|Drug|Drug|Drug	lung diseases|pulmonary disease, chronic obstructive|lung diseases, obstructive	Pulmonary Disease, Chronic Obstructive	Parallel Assignment	Interventional	Treatment	Randomized	Safety and Efficacy of BI 1744 CL in Patients With Chronic Obstructive Pulmonary Disease I	4	Mean Difference (Final Values)	0.17	0.0001	Mixed Models Analysis	0.129	0.211	95	Standard Error of the Mean	0.021	All	906	Completed	Phase 3
NCT00793624	4460616	8173612	Forced Expiratory Volume in One Second (FEV1) Area Under Curve 0-3 Hour (h) (AUC 0-3h) Response at 12 Weeks	formoterol fumarate|olodaterol	Olodaterol (BI 1744)|Olodaterol (BI 1744)|Formoterol|Placebo|Placebo	Drug|Drug|Drug|Drug|Drug	lung diseases|pulmonary disease, chronic obstructive|lung diseases, obstructive	Pulmonary Disease, Chronic Obstructive	Parallel Assignment	Interventional	Treatment	Randomized	Safety and Efficacy of BI 1744 CL in Patients With Chronic Obstructive Pulmonary Disease I	4	Mean Difference (Final Values)	0.178	0.0001	Mixed Models Analysis	0.137	0.219	95	Standard Error of the Mean	0.021	All	906	Completed	Phase 3
NCT00793624	4460618	8173613	Forced Expiratory Volume in One Second (FEV1) Area Under Curve 0-3 Hour (h) (AUC 0-3h) Response at 6 Weeks	formoterol fumarate|olodaterol	Olodaterol (BI 1744)|Olodaterol (BI 1744)|Formoterol|Placebo|Placebo	Drug|Drug|Drug|Drug|Drug	lung diseases|pulmonary disease, chronic obstructive|lung diseases, obstructive	Pulmonary Disease, Chronic Obstructive	Parallel Assignment	Interventional	Treatment	Randomized	Safety and Efficacy of BI 1744 CL in Patients With Chronic Obstructive Pulmonary Disease I	4	Mean Difference (Final Values)	0.16	0.0001	Mixed Models Analysis	0.119	0.2	95	Standard Error of the Mean	0.021	All	906	Completed	Phase 3
NCT00793624	4460619	8173613	Forced Expiratory Volume in One Second (FEV1) Area Under Curve 0-3 Hour (h) (AUC 0-3h) Response at 6 Weeks	formoterol fumarate|olodaterol	Olodaterol (BI 1744)|Olodaterol (BI 1744)|Formoterol|Placebo|Placebo	Drug|Drug|Drug|Drug|Drug	lung diseases|pulmonary disease, chronic obstructive|lung diseases, obstructive	Pulmonary Disease, Chronic Obstructive	Parallel Assignment	Interventional	Treatment	Randomized	Safety and Efficacy of BI 1744 CL in Patients With Chronic Obstructive Pulmonary Disease I	4	Mean Difference (Final Values)	0.176	0.0001	Mixed Models Analysis	0.136	0.217	95	Standard Error of the Mean	0.021	All	906	Completed	Phase 3
NCT00793624	4460617	8173613	Forced Expiratory Volume in One Second (FEV1) Area Under Curve 0-3 Hour (h) (AUC 0-3h) Response at 6 Weeks	formoterol fumarate|olodaterol	Olodaterol (BI 1744)|Olodaterol (BI 1744)|Formoterol|Placebo|Placebo	Drug|Drug|Drug|Drug|Drug	lung diseases|pulmonary disease, chronic obstructive|lung diseases, obstructive	Pulmonary Disease, Chronic Obstructive	Parallel Assignment	Interventional	Treatment	Randomized	Safety and Efficacy of BI 1744 CL in Patients With Chronic Obstructive Pulmonary Disease I	4	Mean Difference (Final Values)	0.192	0.0001	Mixed Models Analysis	0.152	0.233	95	Standard Error of the Mean	0.021	All	906	Completed	Phase 3
NCT00793624	4460620	8173614	Forced Expiratory Volume in One Second (FEV1) Area Under Curve 0-3 Hour (h) (AUC 0-3h) Response at 2 Weeks	formoterol fumarate|olodaterol	Olodaterol (BI 1744)|Olodaterol (BI 1744)|Formoterol|Placebo|Placebo	Drug|Drug|Drug|Drug|Drug	lung diseases|pulmonary disease, chronic obstructive|lung diseases, obstructive	Pulmonary Disease, Chronic Obstructive	Parallel Assignment	Interventional	Treatment	Randomized	Safety and Efficacy of BI 1744 CL in Patients With Chronic Obstructive Pulmonary Disease I	4	Mean Difference (Final Values)	0.206	0.0001	Mixed Models Analysis	0.166	0.246	95	Standard Error of the Mean	0.02	All	906	Completed	Phase 3
NCT00793624	4460622	8173614	Forced Expiratory Volume in One Second (FEV1) Area Under Curve 0-3 Hour (h) (AUC 0-3h) Response at 2 Weeks	formoterol fumarate|olodaterol	Olodaterol (BI 1744)|Olodaterol (BI 1744)|Formoterol|Placebo|Placebo	Drug|Drug|Drug|Drug|Drug	lung diseases|pulmonary disease, chronic obstructive|lung diseases, obstructive	Pulmonary Disease, Chronic Obstructive	Parallel Assignment	Interventional	Treatment	Randomized	Safety and Efficacy of BI 1744 CL in Patients With Chronic Obstructive Pulmonary Disease I	4	Mean Difference (Final Values)	0.186	0.0001	Mixed Models Analysis	0.146	0.226	95	Standard Error of the Mean	0.02	All	906	Completed	Phase 3
NCT00793624	4460621	8173614	Forced Expiratory Volume in One Second (FEV1) Area Under Curve 0-3 Hour (h) (AUC 0-3h) Response at 2 Weeks	formoterol fumarate|olodaterol	Olodaterol (BI 1744)|Olodaterol (BI 1744)|Formoterol|Placebo|Placebo	Drug|Drug|Drug|Drug|Drug	lung diseases|pulmonary disease, chronic obstructive|lung diseases, obstructive	Pulmonary Disease, Chronic Obstructive	Parallel Assignment	Interventional	Treatment	Randomized	Safety and Efficacy of BI 1744 CL in Patients With Chronic Obstructive Pulmonary Disease I	4	Mean Difference (Final Values)	0.166	0.0001	Mixed Models Analysis	0.126	0.206	95	Standard Error of the Mean	0.02	All	906	Completed	Phase 3
NCT00793624	4460623	8173615	Saint George's Respiratory Questionnaire (SGRQ) Total Score at 24 Weeks for Combined Analysis	formoterol fumarate|olodaterol	Olodaterol (BI 1744)|Olodaterol (BI 1744)|Formoterol|Placebo|Placebo	Drug|Drug|Drug|Drug|Drug	lung diseases|pulmonary disease, chronic obstructive|lung diseases, obstructive	Pulmonary Disease, Chronic Obstructive	Parallel Assignment	Interventional	Treatment	Randomized	Safety and Efficacy of BI 1744 CL in Patients With Chronic Obstructive Pulmonary Disease I	4	Mean Difference (Final Values)	-1.248	0.2009	Mixed Models Analysis	-3.161	0.665	95	Standard Error of the Mean	0.976	All	906	Completed	Phase 3
NCT00793624	4460625	8173615	Saint George's Respiratory Questionnaire (SGRQ) Total Score at 24 Weeks for Combined Analysis	formoterol fumarate|olodaterol	Olodaterol (BI 1744)|Olodaterol (BI 1744)|Formoterol|Placebo|Placebo	Drug|Drug|Drug|Drug|Drug	lung diseases|pulmonary disease, chronic obstructive|lung diseases, obstructive	Pulmonary Disease, Chronic Obstructive	Parallel Assignment	Interventional	Treatment	Randomized	Safety and Efficacy of BI 1744 CL in Patients With Chronic Obstructive Pulmonary Disease I	4	Mean Difference (Final Values)	-2.846	0.0034	Mixed Models Analysis	-4.751	-0.94	95	Standard Error of the Mean	0.972	All	906	Completed	Phase 3
NCT00793624	4460624	8173615	Saint George's Respiratory Questionnaire (SGRQ) Total Score at 24 Weeks for Combined Analysis	formoterol fumarate|olodaterol	Olodaterol (BI 1744)|Olodaterol (BI 1744)|Formoterol|Placebo|Placebo	Drug|Drug|Drug|Drug|Drug	lung diseases|pulmonary disease, chronic obstructive|lung diseases, obstructive	Pulmonary Disease, Chronic Obstructive	Parallel Assignment	Interventional	Treatment	Randomized	Safety and Efficacy of BI 1744 CL in Patients With Chronic Obstructive Pulmonary Disease I	4	Mean Difference (Final Values)	-3.434	0.0004	Mixed Models Analysis	-5.343	-1.525	95	Standard Error of the Mean	0.973	All	906	Completed	Phase 3
NCT00793624	4460628	8173616	Saint George's Respiratory Questionnaire (SGRQ) Total Score at 48 Weeks	formoterol fumarate|olodaterol	Olodaterol (BI 1744)|Olodaterol (BI 1744)|Formoterol|Placebo|Placebo	Drug|Drug|Drug|Drug|Drug	lung diseases|pulmonary disease, chronic obstructive|lung diseases, obstructive	Pulmonary Disease, Chronic Obstructive	Parallel Assignment	Interventional	Treatment	Randomized	Safety and Efficacy of BI 1744 CL in Patients With Chronic Obstructive Pulmonary Disease I	4	Mean Difference (Final Values)	-1.871	0.1878	Mixed Models Analysis	-4.655	0.914	95	Standard Error of the Mean	1.419	All	906	Completed	Phase 3
NCT00793624	4460627	8173616	Saint George's Respiratory Questionnaire (SGRQ) Total Score at 48 Weeks	formoterol fumarate|olodaterol	Olodaterol (BI 1744)|Olodaterol (BI 1744)|Formoterol|Placebo|Placebo	Drug|Drug|Drug|Drug|Drug	lung diseases|pulmonary disease, chronic obstructive|lung diseases, obstructive	Pulmonary Disease, Chronic Obstructive	Parallel Assignment	Interventional	Treatment	Randomized	Safety and Efficacy of BI 1744 CL in Patients With Chronic Obstructive Pulmonary Disease I	4	Mean Difference (Final Values)	-3.565	0.0126	Mixed Models Analysis	-6.364	-0.767	95	Standard Error of the Mean	1.427	All	906	Completed	Phase 3
NCT00793624	4460626	8173616	Saint George's Respiratory Questionnaire (SGRQ) Total Score at 48 Weeks	formoterol fumarate|olodaterol	Olodaterol (BI 1744)|Olodaterol (BI 1744)|Formoterol|Placebo|Placebo	Drug|Drug|Drug|Drug|Drug	lung diseases|pulmonary disease, chronic obstructive|lung diseases, obstructive	Pulmonary Disease, Chronic Obstructive	Parallel Assignment	Interventional	Treatment	Randomized	Safety and Efficacy of BI 1744 CL in Patients With Chronic Obstructive Pulmonary Disease I	4	Mean Difference (Final Values)	0.016	0.9913	Mixed Models Analysis	-2.782	2.814	95	Standard Error of the Mean	1.426	All	906	Completed	Phase 3
NCT00793624	4460631	8173617	Saint George's Respiratory Questionnaire (SGRQ) Total Score at 12 Weeks	formoterol fumarate|olodaterol	Olodaterol (BI 1744)|Olodaterol (BI 1744)|Formoterol|Placebo|Placebo	Drug|Drug|Drug|Drug|Drug	lung diseases|pulmonary disease, chronic obstructive|lung diseases, obstructive	Pulmonary Disease, Chronic Obstructive	Parallel Assignment	Interventional	Treatment	Randomized	Safety and Efficacy of BI 1744 CL in Patients With Chronic Obstructive Pulmonary Disease I	4	Mean Difference (Final Values)	-2.785	0.045	Mixed Models Analysis	-5.507	-0.063	95	Standard Error of the Mean	1.387	All	906	Completed	Phase 3
NCT00793624	4460629	8173617	Saint George's Respiratory Questionnaire (SGRQ) Total Score at 12 Weeks	formoterol fumarate|olodaterol	Olodaterol (BI 1744)|Olodaterol (BI 1744)|Formoterol|Placebo|Placebo	Drug|Drug|Drug|Drug|Drug	lung diseases|pulmonary disease, chronic obstructive|lung diseases, obstructive	Pulmonary Disease, Chronic Obstructive	Parallel Assignment	Interventional	Treatment	Randomized	Safety and Efficacy of BI 1744 CL in Patients With Chronic Obstructive Pulmonary Disease I	4	Mean Difference (Final Values)	-1.754	0.2061	Mixed Models Analysis	-4.474	0.966	95	Standard Error of the Mean	1.386	All	906	Completed	Phase 3
NCT00793624	4460630	8173617	Saint George's Respiratory Questionnaire (SGRQ) Total Score at 12 Weeks	formoterol fumarate|olodaterol	Olodaterol (BI 1744)|Olodaterol (BI 1744)|Formoterol|Placebo|Placebo	Drug|Drug|Drug|Drug|Drug	lung diseases|pulmonary disease, chronic obstructive|lung diseases, obstructive	Pulmonary Disease, Chronic Obstructive	Parallel Assignment	Interventional	Treatment	Randomized	Safety and Efficacy of BI 1744 CL in Patients With Chronic Obstructive Pulmonary Disease I	4	Mean Difference (Final Values)	-5.144	0.0002	Mixed Models Analysis	-7.864	-2.425	95	Standard Error of the Mean	1.386	All	906	Completed	Phase 3
NCT00793624	4460632	8173618	Saint George's Respiratory Questionnaire (SGRQ) Total Score at 24 Weeks	formoterol fumarate|olodaterol	Olodaterol (BI 1744)|Olodaterol (BI 1744)|Formoterol|Placebo|Placebo	Drug|Drug|Drug|Drug|Drug	lung diseases|pulmonary disease, chronic obstructive|lung diseases, obstructive	Pulmonary Disease, Chronic Obstructive	Parallel Assignment	Interventional	Treatment	Randomized	Safety and Efficacy of BI 1744 CL in Patients With Chronic Obstructive Pulmonary Disease I	4	Mean Difference (Final Values)	-0.952	0.4954	Mixed Models Analysis	-3.691	1.787	95	Standard Error of the Mean	1.396	All	906	Completed	Phase 3
NCT00793624	4460634	8173618	Saint George's Respiratory Questionnaire (SGRQ) Total Score at 24 Weeks	formoterol fumarate|olodaterol	Olodaterol (BI 1744)|Olodaterol (BI 1744)|Formoterol|Placebo|Placebo	Drug|Drug|Drug|Drug|Drug	lung diseases|pulmonary disease, chronic obstructive|lung diseases, obstructive	Pulmonary Disease, Chronic Obstructive	Parallel Assignment	Interventional	Treatment	Randomized	Safety and Efficacy of BI 1744 CL in Patients With Chronic Obstructive Pulmonary Disease I	4	Mean Difference (Final Values)	-2.442	0.0816	Mixed Models Analysis	-5.19	0.307	95	Standard Error of the Mean	1.401	All	906	Completed	Phase 3
NCT00793624	4460633	8173618	Saint George's Respiratory Questionnaire (SGRQ) Total Score at 24 Weeks	formoterol fumarate|olodaterol	Olodaterol (BI 1744)|Olodaterol (BI 1744)|Formoterol|Placebo|Placebo	Drug|Drug|Drug|Drug|Drug	lung diseases|pulmonary disease, chronic obstructive|lung diseases, obstructive	Pulmonary Disease, Chronic Obstructive	Parallel Assignment	Interventional	Treatment	Randomized	Safety and Efficacy of BI 1744 CL in Patients With Chronic Obstructive Pulmonary Disease I	4	Mean Difference (Final Values)	-3.394	0.0155	Mixed Models Analysis	-6.141	-0.648	95	Standard Error of the Mean	1.4	All	906	Completed	Phase 3
NCT00793624	4460635	8173619	Mahler Transitional Dyspnea Index Focal Score at 24 Weeks	formoterol fumarate|olodaterol	Olodaterol (BI 1744)|Olodaterol (BI 1744)|Formoterol|Placebo|Placebo	Drug|Drug|Drug|Drug|Drug	lung diseases|pulmonary disease, chronic obstructive|lung diseases, obstructive	Pulmonary Disease, Chronic Obstructive	Parallel Assignment	Interventional	Treatment	Randomized	Safety and Efficacy of BI 1744 CL in Patients With Chronic Obstructive Pulmonary Disease I	4	Mean Difference (Final Values)	-0.288	0.5099	Mixed Models Analysis	-0.908	0.451	95	Standard Error of the Mean	0.346	All	906	Completed	Phase 3
NCT00793624	4460637	8173619	Mahler Transitional Dyspnea Index Focal Score at 24 Weeks	formoterol fumarate|olodaterol	Olodaterol (BI 1744)|Olodaterol (BI 1744)|Formoterol|Placebo|Placebo	Drug|Drug|Drug|Drug|Drug	lung diseases|pulmonary disease, chronic obstructive|lung diseases, obstructive	Pulmonary Disease, Chronic Obstructive	Parallel Assignment	Interventional	Treatment	Randomized	Safety and Efficacy of BI 1744 CL in Patients With Chronic Obstructive Pulmonary Disease I	4	Mean Difference (Final Values)	0.188	0.5843	Mixed Models Analysis	-0.485	0.86	95	Standard Error of the Mean	0.343	All	906	Completed	Phase 3
NCT00793624	4460636	8173619	Mahler Transitional Dyspnea Index Focal Score at 24 Weeks	formoterol fumarate|olodaterol	Olodaterol (BI 1744)|Olodaterol (BI 1744)|Formoterol|Placebo|Placebo	Drug|Drug|Drug|Drug|Drug	lung diseases|pulmonary disease, chronic obstructive|lung diseases, obstructive	Pulmonary Disease, Chronic Obstructive	Parallel Assignment	Interventional	Treatment	Randomized	Safety and Efficacy of BI 1744 CL in Patients With Chronic Obstructive Pulmonary Disease I	4	Mean Difference (Final Values)	0.022	0.9494	Mixed Models Analysis	-0.656	0.699	95	Standard Error of the Mean	0.345	All	906	Completed	Phase 3
NCT00793624	4460638	8173620	Trough FEV1 Response at Week 24	formoterol fumarate|olodaterol	Olodaterol (BI 1744)|Olodaterol (BI 1744)|Formoterol|Placebo|Placebo	Drug|Drug|Drug|Drug|Drug	lung diseases|pulmonary disease, chronic obstructive|lung diseases, obstructive	Pulmonary Disease, Chronic Obstructive	Parallel Assignment	Interventional	Treatment	Randomized	Safety and Efficacy of BI 1744 CL in Patients With Chronic Obstructive Pulmonary Disease I	4	Mean Difference (Final Values)	0.054	0.0088	Mixed Models Analysis	0.014	0.095	95	Standard Error of the Mean	0.021	All	906	Completed	Phase 3
NCT00793624	4460639	8173620	Trough FEV1 Response at Week 24	formoterol fumarate|olodaterol	Olodaterol (BI 1744)|Olodaterol (BI 1744)|Formoterol|Placebo|Placebo	Drug|Drug|Drug|Drug|Drug	lung diseases|pulmonary disease, chronic obstructive|lung diseases, obstructive	Pulmonary Disease, Chronic Obstructive	Parallel Assignment	Interventional	Treatment	Randomized	Safety and Efficacy of BI 1744 CL in Patients With Chronic Obstructive Pulmonary Disease I	4	Mean Difference (Final Values)	0.085	0.0001	Mixed Models Analysis	0.044	0.125	95	Standard Error of the Mean	0.021	All	906	Completed	Phase 3
NCT00793624	4460640	8173620	Trough FEV1 Response at Week 24	formoterol fumarate|olodaterol	Olodaterol (BI 1744)|Olodaterol (BI 1744)|Formoterol|Placebo|Placebo	Drug|Drug|Drug|Drug|Drug	lung diseases|pulmonary disease, chronic obstructive|lung diseases, obstructive	Pulmonary Disease, Chronic Obstructive	Parallel Assignment	Interventional	Treatment	Randomized	Safety and Efficacy of BI 1744 CL in Patients With Chronic Obstructive Pulmonary Disease I	4	Mean Difference (Final Values)	0.078	0.0002	Mixed Models Analysis	0.037	0.118	95	Standard Error of the Mean	0.021	All	906	Completed	Phase 3
NCT00793624	4460643	8173621	Forced Expiratory Volume in One Second (FEV1) Area Under Curve 0-3 Hour (h) (AUC 0-3h) Response at 24 Weeks	formoterol fumarate|olodaterol	Olodaterol (BI 1744)|Olodaterol (BI 1744)|Formoterol|Placebo|Placebo	Drug|Drug|Drug|Drug|Drug	lung diseases|pulmonary disease, chronic obstructive|lung diseases, obstructive	Pulmonary Disease, Chronic Obstructive	Parallel Assignment	Interventional	Treatment	Randomized	Safety and Efficacy of BI 1744 CL in Patients With Chronic Obstructive Pulmonary Disease I	4	Mean Difference (Final Values)	0.151	0.0001	Mixed Models Analysis	0.11	0.193	95	Standard Error of the Mean	0.021	All	906	Completed	Phase 3
NCT00793624	4460641	8173621	Forced Expiratory Volume in One Second (FEV1) Area Under Curve 0-3 Hour (h) (AUC 0-3h) Response at 24 Weeks	formoterol fumarate|olodaterol	Olodaterol (BI 1744)|Olodaterol (BI 1744)|Formoterol|Placebo|Placebo	Drug|Drug|Drug|Drug|Drug	lung diseases|pulmonary disease, chronic obstructive|lung diseases, obstructive	Pulmonary Disease, Chronic Obstructive	Parallel Assignment	Interventional	Treatment	Randomized	Safety and Efficacy of BI 1744 CL in Patients With Chronic Obstructive Pulmonary Disease I	4	Mean Difference (Final Values)	0.177	0.0001	Mixed Models Analysis	0.136	0.218	95	Standard Error of the Mean	0.021	All	906	Completed	Phase 3
NCT00793624	4460642	8173621	Forced Expiratory Volume in One Second (FEV1) Area Under Curve 0-3 Hour (h) (AUC 0-3h) Response at 24 Weeks	formoterol fumarate|olodaterol	Olodaterol (BI 1744)|Olodaterol (BI 1744)|Formoterol|Placebo|Placebo	Drug|Drug|Drug|Drug|Drug	lung diseases|pulmonary disease, chronic obstructive|lung diseases, obstructive	Pulmonary Disease, Chronic Obstructive	Parallel Assignment	Interventional	Treatment	Randomized	Safety and Efficacy of BI 1744 CL in Patients With Chronic Obstructive Pulmonary Disease I	4	Mean Difference (Final Values)	0.165	0.0001	Mixed Models Analysis	0.124	0.206	95	Standard Error of the Mean	0.021	All	906	Completed	Phase 3
NCT00794040	4460450	8173499	Anxiety Symptoms at 8th Week of Trial	citalopram|methylphenidate	Add-on citalopram following optimized methylphenidate|Add-on placebo following optimized methylphenidate	Drug|Drug	hyperkinesis|disease|problem behavior|neurodevelopmental disorders|attention deficit disorder with hyperactivity|mental disorders|attention deficit and disruptive behavior disorders|mood disorders	Attention Deficit and Disruptive Behavior Disorder|Attention Deficit Hyperactivity Disorder|Mental Disorder Diagnosed in Childhood|Mood Disorder	Parallel Assignment	Interventional	Treatment	Randomized	A Controlled Trial of Serotonin Reuptake Inhibitors Added to Stimulant Medication in Youth With Severe Mood Dysregulation	2	Mean Difference (Final Values)	1.02	0.598	Multilevel growth curve model	-4.23	2.19	95		NA	All	103	Completed	Phase 2
NCT00794040	4460451	8173500	Depressive Symptoms at 8th Week of Trial	citalopram|methylphenidate	Add-on citalopram following optimized methylphenidate|Add-on placebo following optimized methylphenidate	Drug|Drug	hyperkinesis|disease|problem behavior|neurodevelopmental disorders|attention deficit disorder with hyperactivity|mental disorders|attention deficit and disruptive behavior disorders|mood disorders	Attention Deficit and Disruptive Behavior Disorder|Attention Deficit Hyperactivity Disorder|Mental Disorder Diagnosed in Childhood|Mood Disorder	Parallel Assignment	Interventional	Treatment	Randomized	A Controlled Trial of Serotonin Reuptake Inhibitors Added to Stimulant Medication in Youth With Severe Mood Dysregulation	2	Mean Difference (Final Values)	0.02	0.993	Multilevel growth curve model	-4.76	4.8	95		NA	All	103	Completed	Phase 2
NCT00794040	4460452	8173501	Functional Impairment at 8th Week of Trial	citalopram|methylphenidate	Add-on citalopram following optimized methylphenidate|Add-on placebo following optimized methylphenidate	Drug|Drug	hyperkinesis|disease|problem behavior|neurodevelopmental disorders|attention deficit disorder with hyperactivity|mental disorders|attention deficit and disruptive behavior disorders|mood disorders	Attention Deficit and Disruptive Behavior Disorder|Attention Deficit Hyperactivity Disorder|Mental Disorder Diagnosed in Childhood|Mood Disorder	Parallel Assignment	Interventional	Treatment	Randomized	A Controlled Trial of Serotonin Reuptake Inhibitors Added to Stimulant Medication in Youth With Severe Mood Dysregulation	2	Mean Difference (Final Values)	4.72	0.124	Wilcoxon (Mann-Whitney)	-1.3	10.74	95		NA	All	103	Completed	Phase 2
NCT00794040	4460453	8173502	Irritability Severity at 8th Week of Trial.	citalopram|methylphenidate	Add-on citalopram following optimized methylphenidate|Add-on placebo following optimized methylphenidate	Drug|Drug	hyperkinesis|disease|problem behavior|neurodevelopmental disorders|attention deficit disorder with hyperactivity|mental disorders|attention deficit and disruptive behavior disorders|mood disorders	Attention Deficit and Disruptive Behavior Disorder|Attention Deficit Hyperactivity Disorder|Mental Disorder Diagnosed in Childhood|Mood Disorder	Parallel Assignment	Interventional	Treatment	Randomized	A Controlled Trial of Serotonin Reuptake Inhibitors Added to Stimulant Medication in Youth With Severe Mood Dysregulation	2	Mean Difference (Final Values)	-0.62	0.085	Multilevel growth curve model	-1.32	0.09	95		NA	All	103	Completed	Phase 2
NCT00794040	4460454	8173503	Percentage of Participants That "Much Improved" (Score of 2) in, or "Completely Recovered" (Score of 1) From Their Irritability Severity, as Measured With the Clinical Global Impression-Improvement (CGI-I).	citalopram|methylphenidate	Add-on citalopram following optimized methylphenidate|Add-on placebo following optimized methylphenidate	Drug|Drug	hyperkinesis|disease|problem behavior|neurodevelopmental disorders|attention deficit disorder with hyperactivity|mental disorders|attention deficit and disruptive behavior disorders|mood disorders	Attention Deficit and Disruptive Behavior Disorder|Attention Deficit Hyperactivity Disorder|Mental Disorder Diagnosed in Childhood|Mood Disorder	Parallel Assignment	Interventional	Treatment	Randomized	A Controlled Trial of Serotonin Reuptake Inhibitors Added to Stimulant Medication in Youth With Severe Mood Dysregulation	2	Odds Ratio (OR)	11.7	0.006	Multilevel growth curve model	2	68.16	95		NA	All	103	Completed	Phase 2
NCT00794664	4460433	8173356	Percentage Change From Baseline in High-Density Lipoprotein Cholesterol (HDL-C) at Primary Efficacy Time Point (PET)	mipomersen	Mipomersen|Placebo	Drug|Drug	coronary artery disease|hypercholesterolemia|coronary disease|myocardial ischemia|heart diseases	Coronary Heart Disease|Hypercholesterolemia	Parallel Assignment	Interventional	Treatment	Randomized	Safety and Efficacy of Mipomersen in Patients With Severe Hypercholesterolemia on a Maximally Tolerated Lipid-Lowering Regimen and Who Are Not on Apheresis	2		NA	0.647	t-test, 2 sided					NA	All	58	Completed	Phase 3
NCT00794664	4460434	8173358	Percent Change From Baseline in Apolipoprotein A1 (Apo-A1) at Primary Efficacy Time Point (PET)	mipomersen	Mipomersen|Placebo	Drug|Drug	coronary artery disease|hypercholesterolemia|coronary disease|myocardial ischemia|heart diseases	Coronary Heart Disease|Hypercholesterolemia	Parallel Assignment	Interventional	Treatment	Randomized	Safety and Efficacy of Mipomersen in Patients With Severe Hypercholesterolemia on a Maximally Tolerated Lipid-Lowering Regimen and Who Are Not on Apheresis	2		NA	0.278	t-test, 2 sided					NA	All	58	Completed	Phase 3
NCT00794664	4460435	8173360	Change From Baseline in Ratio of Low-density Lipoprotein Cholesterol (LDL-C) to High-density Lipoprotein Cholesterol (HDL-C) at Primary Efficacy Time Point (PET)	mipomersen	Mipomersen|Placebo	Drug|Drug	coronary artery disease|hypercholesterolemia|coronary disease|myocardial ischemia|heart diseases	Coronary Heart Disease|Hypercholesterolemia	Parallel Assignment	Interventional	Treatment	Randomized	Safety and Efficacy of Mipomersen in Patients With Severe Hypercholesterolemia on a Maximally Tolerated Lipid-Lowering Regimen and Who Are Not on Apheresis	2		NA	0.001	Wilcoxon rank sum test					NA	All	58	Completed	Phase 3
NCT00794664	4460436	8173362	Percentage Change From Baseline in Very-Low-Density Lipoprotein Cholesterol (VLDL-C) at Primary Efficacy Time Point (PET)	mipomersen	Mipomersen|Placebo	Drug|Drug	coronary artery disease|hypercholesterolemia|coronary disease|myocardial ischemia|heart diseases	Coronary Heart Disease|Hypercholesterolemia	Parallel Assignment	Interventional	Treatment	Randomized	Safety and Efficacy of Mipomersen in Patients With Severe Hypercholesterolemia on a Maximally Tolerated Lipid-Lowering Regimen and Who Are Not on Apheresis	2		NA	0.032	t-test, 2 sided					NA	All	58	Completed	Phase 3
NCT00794664	4460437	8173364	Percentage Change From Baseline in Lipoprotein(a) at Primary Efficacy Time Point (PET)	mipomersen	Mipomersen|Placebo	Drug|Drug	coronary artery disease|hypercholesterolemia|coronary disease|myocardial ischemia|heart diseases	Coronary Heart Disease|Hypercholesterolemia	Parallel Assignment	Interventional	Treatment	Randomized	Safety and Efficacy of Mipomersen in Patients With Severe Hypercholesterolemia on a Maximally Tolerated Lipid-Lowering Regimen and Who Are Not on Apheresis	2		NA	0.001	t-test, 2 sided					NA	All	58	Completed	Phase 3
NCT00794664	4460438	8173366	Percentage Change From Baseline in Triglycerides at Primary Efficacy Time Point (PET)	mipomersen	Mipomersen|Placebo	Drug|Drug	coronary artery disease|hypercholesterolemia|coronary disease|myocardial ischemia|heart diseases	Coronary Heart Disease|Hypercholesterolemia	Parallel Assignment	Interventional	Treatment	Randomized	Safety and Efficacy of Mipomersen in Patients With Severe Hypercholesterolemia on a Maximally Tolerated Lipid-Lowering Regimen and Who Are Not on Apheresis	2		NA	0.034	t-test, 2 sided					NA	All	58	Completed	Phase 3
NCT00794664	4460439	8173368	Percentage Change From Baseline in Non-High-Density Lipoprotein Cholesterol (Non-HDL-C) at Primary Efficacy Time Point (PET)	mipomersen	Mipomersen|Placebo	Drug|Drug	coronary artery disease|hypercholesterolemia|coronary disease|myocardial ischemia|heart diseases	Coronary Heart Disease|Hypercholesterolemia	Parallel Assignment	Interventional	Treatment	Randomized	Safety and Efficacy of Mipomersen in Patients With Severe Hypercholesterolemia on a Maximally Tolerated Lipid-Lowering Regimen and Who Are Not on Apheresis	2		NA	0.001	t-test, 2 sided					NA	All	58	Completed	Phase 3
NCT00794664	4460440	8173370	Percentage Change From Baseline in Total Cholesterol at Primary Efficacy Time Point (PET)	mipomersen	Mipomersen|Placebo	Drug|Drug	coronary artery disease|hypercholesterolemia|coronary disease|myocardial ischemia|heart diseases	Coronary Heart Disease|Hypercholesterolemia	Parallel Assignment	Interventional	Treatment	Randomized	Safety and Efficacy of Mipomersen in Patients With Severe Hypercholesterolemia on a Maximally Tolerated Lipid-Lowering Regimen and Who Are Not on Apheresis	2		NA	0.001	t-test, 2 sided					NA	All	58	Completed	Phase 3
NCT00794664	4460441	8173372	Percent Change From Baseline in Apolipoprotein B (Apo-B) at Primary Efficacy Time Point	mipomersen	Mipomersen|Placebo	Drug|Drug	coronary artery disease|hypercholesterolemia|coronary disease|myocardial ischemia|heart diseases	Coronary Heart Disease|Hypercholesterolemia	Parallel Assignment	Interventional	Treatment	Randomized	Safety and Efficacy of Mipomersen in Patients With Severe Hypercholesterolemia on a Maximally Tolerated Lipid-Lowering Regimen and Who Are Not on Apheresis	2		NA	0.001	t-test, 2 sided					NA	All	58	Completed	Phase 3
NCT00794664	4460442	8173374	Percent Change From Baseline in Low-density Lipoprotein Cholesterol (LDL-C) at Primary Efficacy Time Point	mipomersen	Mipomersen|Placebo	Drug|Drug	coronary artery disease|hypercholesterolemia|coronary disease|myocardial ischemia|heart diseases	Coronary Heart Disease|Hypercholesterolemia	Parallel Assignment	Interventional	Treatment	Randomized	Safety and Efficacy of Mipomersen in Patients With Severe Hypercholesterolemia on a Maximally Tolerated Lipid-Lowering Regimen and Who Are Not on Apheresis	2		NA	0.001	t-test, 2 sided					NA	All	58	Completed	Phase 3
NCT00794677	4460424	8173346	Percent Change of Fasting Non-high Density Lipoprotein Cholesterol From Baseline	ezetimibe	ezetimibe|placebo	Drug|Drug	hypercholesterolemia	Hypercholesterolemia	Crossover Assignment	Interventional	Basic Science	Randomized	Effects of Ezetimibe on the Absorption of Oxidized Cholesterol	2	Mean Difference (Net)	-21.353	1e-07	ANOVA			95	Standard Error of the Mean	2.22	All	26	Completed	Phase 4
NCT00794677	4460425	8173347	Percent Change in Fasting High Density Lipoprotein Cholesterol	ezetimibe	ezetimibe|placebo	Drug|Drug	hypercholesterolemia	Hypercholesterolemia	Crossover Assignment	Interventional	Basic Science	Randomized	Effects of Ezetimibe on the Absorption of Oxidized Cholesterol	2	Mean Difference (Net)	5.397	0.009	ANOVA			95	Standard Error of the Mean	1.893	All	26	Completed	Phase 4
NCT00794677	4460426	8173348	Percent Change of Fasting Low Density Lipoprotein Cholesterol From Baseline	ezetimibe	ezetimibe|placebo	Drug|Drug	hypercholesterolemia	Hypercholesterolemia	Crossover Assignment	Interventional	Basic Science	Randomized	Effects of Ezetimibe on the Absorption of Oxidized Cholesterol	2	Mean Difference (Net)	-21.846	1e-07	ANOVA			95	Standard Error of the Mean	2.866	All	26	Completed	Phase 4
NCT00794677	4460427	8173349	Percent Change of Fasting Apolipoprotein B From Baseline	ezetimibe	ezetimibe|placebo	Drug|Drug	hypercholesterolemia	Hypercholesterolemia	Crossover Assignment	Interventional	Basic Science	Randomized	Effects of Ezetimibe on the Absorption of Oxidized Cholesterol	2	Mean Difference (Net)	-15.412	0.0001	ANOVA			95	Standard Error of the Mean	1.569	All	26	Completed	Phase 4
NCT00794677	4460428	8173350	Log (AUC of Plasma Triglyceride) After an Oral Bolus	ezetimibe	ezetimibe|placebo	Drug|Drug	hypercholesterolemia	Hypercholesterolemia	Crossover Assignment	Interventional	Basic Science	Randomized	Effects of Ezetimibe on the Absorption of Oxidized Cholesterol	2	Mean Difference (Final Values)	-0.15	0.3	ANOVA			95	Standard Error of the Mean	0.14	All	26	Completed	Phase 4
NCT00794677	4460429	8173351	Log (AUC of Plasma Total Cholesterol) After an Oral Bolus	ezetimibe	ezetimibe|placebo	Drug|Drug	hypercholesterolemia	Hypercholesterolemia	Crossover Assignment	Interventional	Basic Science	Randomized	Effects of Ezetimibe on the Absorption of Oxidized Cholesterol	2	Mean Difference (Final Values)	0.209	0.67	ANOVA			95	Standard Error of the Mean	0.47	All	26	Completed	Phase 4
NCT00794677	4460430	8173352	Log(Fasting Plasma Levels of Diet-derived Oxysterols (7-ketocholesterol))	ezetimibe	ezetimibe|placebo	Drug|Drug	hypercholesterolemia	Hypercholesterolemia	Crossover Assignment	Interventional	Basic Science	Randomized	Effects of Ezetimibe on the Absorption of Oxidized Cholesterol	2	Mean Difference (Final Values)	-0.048	0.6	ANOVA			95	Standard Error of the Mean	0.089	All	26	Completed	Phase 4
NCT00794677	4460431	8173353	Log(Maximal Plasma Concentration (Cmax) of 7-ketocholesterol) After an Oral Bolus	ezetimibe	ezetimibe|placebo	Drug|Drug	hypercholesterolemia	Hypercholesterolemia	Crossover Assignment	Interventional	Basic Science	Randomized	Effects of Ezetimibe on the Absorption of Oxidized Cholesterol	2	Mean Difference (Final Values)	-0.273	0.01	ANOVA			95	Standard Error of the Mean	0.102	All	26	Completed	Phase 4
NCT00794677	4460432	8173354	Log[Area-under-the-plasma-concentration-curve(AUC) 0-8 Hours 7-ketocholesterol] After an Oral Bolus	ezetimibe	ezetimibe|placebo	Drug|Drug	hypercholesterolemia	Hypercholesterolemia	Crossover Assignment	Interventional	Basic Science	Randomized	Effects of Ezetimibe on the Absorption of Oxidized Cholesterol	2	Mean Difference (Final Values)	-0.252	0.03	ANOVA			95	Standard Error of the Mean	0.112	All	26	Completed	Phase 4
NCT00795145	4460396	8173321	Cohort 2: Mean Time-Matched Difference in Uncorrected QT Intervals Between Linezolid 600 mg and 1200 mg Compared to Placebo	linezolid|moxifloxacin	Placebo|Linezolid 900 mg|Linezolid 1200 mg|Placebo|Linezolid 600 mg|Linezolid 1200 mg|Moxifloxacin 400 mg	Drug|Drug|Drug|Drug|Drug|Drug|Drug	bacterial infections	Bacterial Infections	Crossover Assignment	Interventional	Basic Science	Randomized	A Study To Assess The Effect Of Linezolid On QTc Interval	7	Mean Difference (Final Values)	-0.59	NA		-4.64	3.47	90		NA	All	49	Completed	Phase 1
NCT00795145	4460402	8173321	Cohort 2: Mean Time-Matched Difference in Uncorrected QT Intervals Between Linezolid 600 mg and 1200 mg Compared to Placebo	linezolid|moxifloxacin	Placebo|Linezolid 900 mg|Linezolid 1200 mg|Placebo|Linezolid 600 mg|Linezolid 1200 mg|Moxifloxacin 400 mg	Drug|Drug|Drug|Drug|Drug|Drug|Drug	bacterial infections	Bacterial Infections	Crossover Assignment	Interventional	Basic Science	Randomized	A Study To Assess The Effect Of Linezolid On QTc Interval	7	Mean Difference (Final Values)	-1.49	NA		-5.54	2.57	90		NA	All	49	Completed	Phase 1
NCT00795145	4460395	8173321	Cohort 2: Mean Time-Matched Difference in Uncorrected QT Intervals Between Linezolid 600 mg and 1200 mg Compared to Placebo	linezolid|moxifloxacin	Placebo|Linezolid 900 mg|Linezolid 1200 mg|Placebo|Linezolid 600 mg|Linezolid 1200 mg|Moxifloxacin 400 mg	Drug|Drug|Drug|Drug|Drug|Drug|Drug	bacterial infections	Bacterial Infections	Crossover Assignment	Interventional	Basic Science	Randomized	A Study To Assess The Effect Of Linezolid On QTc Interval	7	Mean Difference (Final Values)	-3.49	NA		-7.54	0.57	90		NA	All	49	Completed	Phase 1
NCT00795145	4460401	8173321	Cohort 2: Mean Time-Matched Difference in Uncorrected QT Intervals Between Linezolid 600 mg and 1200 mg Compared to Placebo	linezolid|moxifloxacin	Placebo|Linezolid 900 mg|Linezolid 1200 mg|Placebo|Linezolid 600 mg|Linezolid 1200 mg|Moxifloxacin 400 mg	Drug|Drug|Drug|Drug|Drug|Drug|Drug	bacterial infections	Bacterial Infections	Crossover Assignment	Interventional	Basic Science	Randomized	A Study To Assess The Effect Of Linezolid On QTc Interval	7	Mean Difference (Final Values)	-7.45	NA		-11.51	-3.4	90		NA	All	49	Completed	Phase 1
NCT00795145	4460400	8173321	Cohort 2: Mean Time-Matched Difference in Uncorrected QT Intervals Between Linezolid 600 mg and 1200 mg Compared to Placebo	linezolid|moxifloxacin	Placebo|Linezolid 900 mg|Linezolid 1200 mg|Placebo|Linezolid 600 mg|Linezolid 1200 mg|Moxifloxacin 400 mg	Drug|Drug|Drug|Drug|Drug|Drug|Drug	bacterial infections	Bacterial Infections	Crossover Assignment	Interventional	Basic Science	Randomized	A Study To Assess The Effect Of Linezolid On QTc Interval	7	Mean Difference (Final Values)	-5.75	NA		-9.81	-1.7	90		NA	All	49	Completed	Phase 1
NCT00795145	4460393	8173321	Cohort 2: Mean Time-Matched Difference in Uncorrected QT Intervals Between Linezolid 600 mg and 1200 mg Compared to Placebo	linezolid|moxifloxacin	Placebo|Linezolid 900 mg|Linezolid 1200 mg|Placebo|Linezolid 600 mg|Linezolid 1200 mg|Moxifloxacin 400 mg	Drug|Drug|Drug|Drug|Drug|Drug|Drug	bacterial infections	Bacterial Infections	Crossover Assignment	Interventional	Basic Science	Randomized	A Study To Assess The Effect Of Linezolid On QTc Interval	7	Mean Difference (Final Values)	-14.39	NA		-18.44	-10.33	90		NA	All	49	Completed	Phase 1
NCT00795145	4460390	8173321	Cohort 2: Mean Time-Matched Difference in Uncorrected QT Intervals Between Linezolid 600 mg and 1200 mg Compared to Placebo	linezolid|moxifloxacin	Placebo|Linezolid 900 mg|Linezolid 1200 mg|Placebo|Linezolid 600 mg|Linezolid 1200 mg|Moxifloxacin 400 mg	Drug|Drug|Drug|Drug|Drug|Drug|Drug	bacterial infections	Bacterial Infections	Crossover Assignment	Interventional	Basic Science	Randomized	A Study To Assess The Effect Of Linezolid On QTc Interval	7	Mean Difference (Final Values)	0.11	NA		-3.94	4.17	90		NA	All	49	Completed	Phase 1
NCT00795145	4460392	8173321	Cohort 2: Mean Time-Matched Difference in Uncorrected QT Intervals Between Linezolid 600 mg and 1200 mg Compared to Placebo	linezolid|moxifloxacin	Placebo|Linezolid 900 mg|Linezolid 1200 mg|Placebo|Linezolid 600 mg|Linezolid 1200 mg|Moxifloxacin 400 mg	Drug|Drug|Drug|Drug|Drug|Drug|Drug	bacterial infections	Bacterial Infections	Crossover Assignment	Interventional	Basic Science	Randomized	A Study To Assess The Effect Of Linezolid On QTc Interval	7	Mean Difference (Final Values)	-2.19	NA		-6.24	1.87	90		NA	All	49	Completed	Phase 1
NCT00795145	4460397	8173321	Cohort 2: Mean Time-Matched Difference in Uncorrected QT Intervals Between Linezolid 600 mg and 1200 mg Compared to Placebo	linezolid|moxifloxacin	Placebo|Linezolid 900 mg|Linezolid 1200 mg|Placebo|Linezolid 600 mg|Linezolid 1200 mg|Moxifloxacin 400 mg	Drug|Drug|Drug|Drug|Drug|Drug|Drug	bacterial infections	Bacterial Infections	Crossover Assignment	Interventional	Basic Science	Randomized	A Study To Assess The Effect Of Linezolid On QTc Interval	7	Mean Difference (Final Values)	-2.29	NA		-6.34	1.77	90		NA	All	49	Completed	Phase 1
NCT00795145	4460389	8173321	Cohort 2: Mean Time-Matched Difference in Uncorrected QT Intervals Between Linezolid 600 mg and 1200 mg Compared to Placebo	linezolid|moxifloxacin	Placebo|Linezolid 900 mg|Linezolid 1200 mg|Placebo|Linezolid 600 mg|Linezolid 1200 mg|Moxifloxacin 400 mg	Drug|Drug|Drug|Drug|Drug|Drug|Drug	bacterial infections	Bacterial Infections	Crossover Assignment	Interventional	Basic Science	Randomized	A Study To Assess The Effect Of Linezolid On QTc Interval	7	Mean Difference (Final Values)	2.68	NA		-1.37	6.73	90		NA	All	49	Completed	Phase 1
NCT00795145	4460391	8173321	Cohort 2: Mean Time-Matched Difference in Uncorrected QT Intervals Between Linezolid 600 mg and 1200 mg Compared to Placebo	linezolid|moxifloxacin	Placebo|Linezolid 900 mg|Linezolid 1200 mg|Placebo|Linezolid 600 mg|Linezolid 1200 mg|Moxifloxacin 400 mg	Drug|Drug|Drug|Drug|Drug|Drug|Drug	bacterial infections	Bacterial Infections	Crossover Assignment	Interventional	Basic Science	Randomized	A Study To Assess The Effect Of Linezolid On QTc Interval	7	Mean Difference (Final Values)	1.1	NA		-2.95	5.15	90		NA	All	49	Completed	Phase 1
NCT00795145	4460398	8173321	Cohort 2: Mean Time-Matched Difference in Uncorrected QT Intervals Between Linezolid 600 mg and 1200 mg Compared to Placebo	linezolid|moxifloxacin	Placebo|Linezolid 900 mg|Linezolid 1200 mg|Placebo|Linezolid 600 mg|Linezolid 1200 mg|Moxifloxacin 400 mg	Drug|Drug|Drug|Drug|Drug|Drug|Drug	bacterial infections	Bacterial Infections	Crossover Assignment	Interventional	Basic Science	Randomized	A Study To Assess The Effect Of Linezolid On QTc Interval	7	Mean Difference (Final Values)	-5.64	NA		-9.69	-1.58	90		NA	All	49	Completed	Phase 1
NCT00795145	4460399	8173321	Cohort 2: Mean Time-Matched Difference in Uncorrected QT Intervals Between Linezolid 600 mg and 1200 mg Compared to Placebo	linezolid|moxifloxacin	Placebo|Linezolid 900 mg|Linezolid 1200 mg|Placebo|Linezolid 600 mg|Linezolid 1200 mg|Moxifloxacin 400 mg	Drug|Drug|Drug|Drug|Drug|Drug|Drug	bacterial infections	Bacterial Infections	Crossover Assignment	Interventional	Basic Science	Randomized	A Study To Assess The Effect Of Linezolid On QTc Interval	7	Mean Difference (Final Values)	-0.92	NA		-4.97	3.13	90		NA	All	49	Completed	Phase 1
NCT00795145	4460394	8173321	Cohort 2: Mean Time-Matched Difference in Uncorrected QT Intervals Between Linezolid 600 mg and 1200 mg Compared to Placebo	linezolid|moxifloxacin	Placebo|Linezolid 900 mg|Linezolid 1200 mg|Placebo|Linezolid 600 mg|Linezolid 1200 mg|Moxifloxacin 400 mg	Drug|Drug|Drug|Drug|Drug|Drug|Drug	bacterial infections	Bacterial Infections	Crossover Assignment	Interventional	Basic Science	Randomized	A Study To Assess The Effect Of Linezolid On QTc Interval	7	Mean Difference (Final Values)	-12.19	NA		-16.24	-8.13	90		NA	All	49	Completed	Phase 1
NCT00795145	4460404	8173322	Cohort 2: Mean Time-Matched Difference in QTcF Intervals Between Moxifloxacin and Placebo	linezolid|moxifloxacin	Placebo|Linezolid 900 mg|Linezolid 1200 mg|Placebo|Linezolid 600 mg|Linezolid 1200 mg|Moxifloxacin 400 mg	Drug|Drug|Drug|Drug|Drug|Drug|Drug	bacterial infections	Bacterial Infections	Crossover Assignment	Interventional	Basic Science	Randomized	A Study To Assess The Effect Of Linezolid On QTc Interval	7	Mean Difference (Final Values)	7.05	NA		4.87	9.22	90		NA	All	49	Completed	Phase 1
NCT00795145	4460409	8173322	Cohort 2: Mean Time-Matched Difference in QTcF Intervals Between Moxifloxacin and Placebo	linezolid|moxifloxacin	Placebo|Linezolid 900 mg|Linezolid 1200 mg|Placebo|Linezolid 600 mg|Linezolid 1200 mg|Moxifloxacin 400 mg	Drug|Drug|Drug|Drug|Drug|Drug|Drug	bacterial infections	Bacterial Infections	Crossover Assignment	Interventional	Basic Science	Randomized	A Study To Assess The Effect Of Linezolid On QTc Interval	7	Mean Difference (Final Values)	3.27	NA		1.1	5.44	90		NA	All	49	Completed	Phase 1
NCT00795145	4460403	8173322	Cohort 2: Mean Time-Matched Difference in QTcF Intervals Between Moxifloxacin and Placebo	linezolid|moxifloxacin	Placebo|Linezolid 900 mg|Linezolid 1200 mg|Placebo|Linezolid 600 mg|Linezolid 1200 mg|Moxifloxacin 400 mg	Drug|Drug|Drug|Drug|Drug|Drug|Drug	bacterial infections	Bacterial Infections	Crossover Assignment	Interventional	Basic Science	Randomized	A Study To Assess The Effect Of Linezolid On QTc Interval	7	Mean Difference (Final Values)	6.52	NA		4.35	8.69	90		NA	All	49	Completed	Phase 1
NCT00795145	4460406	8173322	Cohort 2: Mean Time-Matched Difference in QTcF Intervals Between Moxifloxacin and Placebo	linezolid|moxifloxacin	Placebo|Linezolid 900 mg|Linezolid 1200 mg|Placebo|Linezolid 600 mg|Linezolid 1200 mg|Moxifloxacin 400 mg	Drug|Drug|Drug|Drug|Drug|Drug|Drug	bacterial infections	Bacterial Infections	Crossover Assignment	Interventional	Basic Science	Randomized	A Study To Assess The Effect Of Linezolid On QTc Interval	7	Mean Difference (Final Values)	9.84	NA		7.67	12.01	90		NA	All	49	Completed	Phase 1
NCT00795145	4460405	8173322	Cohort 2: Mean Time-Matched Difference in QTcF Intervals Between Moxifloxacin and Placebo	linezolid|moxifloxacin	Placebo|Linezolid 900 mg|Linezolid 1200 mg|Placebo|Linezolid 600 mg|Linezolid 1200 mg|Moxifloxacin 400 mg	Drug|Drug|Drug|Drug|Drug|Drug|Drug	bacterial infections	Bacterial Infections	Crossover Assignment	Interventional	Basic Science	Randomized	A Study To Assess The Effect Of Linezolid On QTc Interval	7	Mean Difference (Final Values)	9.4	NA		7.23	11.58	90		NA	All	49	Completed	Phase 1
NCT00795145	4460407	8173322	Cohort 2: Mean Time-Matched Difference in QTcF Intervals Between Moxifloxacin and Placebo	linezolid|moxifloxacin	Placebo|Linezolid 900 mg|Linezolid 1200 mg|Placebo|Linezolid 600 mg|Linezolid 1200 mg|Moxifloxacin 400 mg	Drug|Drug|Drug|Drug|Drug|Drug|Drug	bacterial infections	Bacterial Infections	Crossover Assignment	Interventional	Basic Science	Randomized	A Study To Assess The Effect Of Linezolid On QTc Interval	7	Mean Difference (Final Values)	10.27	NA		8.1	12.44	90		NA	All	49	Completed	Phase 1
NCT00795145	4460408	8173322	Cohort 2: Mean Time-Matched Difference in QTcF Intervals Between Moxifloxacin and Placebo	linezolid|moxifloxacin	Placebo|Linezolid 900 mg|Linezolid 1200 mg|Placebo|Linezolid 600 mg|Linezolid 1200 mg|Moxifloxacin 400 mg	Drug|Drug|Drug|Drug|Drug|Drug|Drug	bacterial infections	Bacterial Infections	Crossover Assignment	Interventional	Basic Science	Randomized	A Study To Assess The Effect Of Linezolid On QTc Interval	7	Mean Difference (Final Values)	6.83	NA		4.66	9	90		NA	All	49	Completed	Phase 1
NCT00795145	4460422	8173323	Cohort 2: Mean Time-Matched Difference in Time Corresponding to Beginning of Depolarization to Repolarization of the Ventricles, Corrected for Heart Rate Using Fridericia's Formula (QTcF Interval) Between Linezolid 600 mg and 1200 mg Compared to Placebo	linezolid|moxifloxacin	Placebo|Linezolid 900 mg|Linezolid 1200 mg|Placebo|Linezolid 600 mg|Linezolid 1200 mg|Moxifloxacin 400 mg	Drug|Drug|Drug|Drug|Drug|Drug|Drug	bacterial infections	Bacterial Infections	Crossover Assignment	Interventional	Basic Science	Randomized	A Study To Assess The Effect Of Linezolid On QTc Interval	7	Mean Difference (Final Values)	-2.96	NA		-5.13	-0.79	90		NA	All	49	Completed	Phase 1
NCT00795145	4460421	8173323	Cohort 2: Mean Time-Matched Difference in Time Corresponding to Beginning of Depolarization to Repolarization of the Ventricles, Corrected for Heart Rate Using Fridericia's Formula (QTcF Interval) Between Linezolid 600 mg and 1200 mg Compared to Placebo	linezolid|moxifloxacin	Placebo|Linezolid 900 mg|Linezolid 1200 mg|Placebo|Linezolid 600 mg|Linezolid 1200 mg|Moxifloxacin 400 mg	Drug|Drug|Drug|Drug|Drug|Drug|Drug	bacterial infections	Bacterial Infections	Crossover Assignment	Interventional	Basic Science	Randomized	A Study To Assess The Effect Of Linezolid On QTc Interval	7	Mean Difference (Final Values)	-5.53	NA		-7.7	-3.36	90		NA	All	49	Completed	Phase 1
NCT00795145	4460414	8173323	Cohort 2: Mean Time-Matched Difference in Time Corresponding to Beginning of Depolarization to Repolarization of the Ventricles, Corrected for Heart Rate Using Fridericia's Formula (QTcF Interval) Between Linezolid 600 mg and 1200 mg Compared to Placebo	linezolid|moxifloxacin	Placebo|Linezolid 900 mg|Linezolid 1200 mg|Placebo|Linezolid 600 mg|Linezolid 1200 mg|Moxifloxacin 400 mg	Drug|Drug|Drug|Drug|Drug|Drug|Drug	bacterial infections	Bacterial Infections	Crossover Assignment	Interventional	Basic Science	Randomized	A Study To Assess The Effect Of Linezolid On QTc Interval	7	Mean Difference (Final Values)	-7.51	NA		-9.68	-5.34	90		NA	All	49	Completed	Phase 1
NCT00795145	4460411	8173323	Cohort 2: Mean Time-Matched Difference in Time Corresponding to Beginning of Depolarization to Repolarization of the Ventricles, Corrected for Heart Rate Using Fridericia's Formula (QTcF Interval) Between Linezolid 600 mg and 1200 mg Compared to Placebo	linezolid|moxifloxacin	Placebo|Linezolid 900 mg|Linezolid 1200 mg|Placebo|Linezolid 600 mg|Linezolid 1200 mg|Moxifloxacin 400 mg	Drug|Drug|Drug|Drug|Drug|Drug|Drug	bacterial infections	Bacterial Infections	Crossover Assignment	Interventional	Basic Science	Randomized	A Study To Assess The Effect Of Linezolid On QTc Interval	7	Mean Difference (Final Values)	1.47	NA		-0.7	3.64	90		NA	All	49	Completed	Phase 1
NCT00795145	4460417	8173323	Cohort 2: Mean Time-Matched Difference in Time Corresponding to Beginning of Depolarization to Repolarization of the Ventricles, Corrected for Heart Rate Using Fridericia's Formula (QTcF Interval) Between Linezolid 600 mg and 1200 mg Compared to Placebo	linezolid|moxifloxacin	Placebo|Linezolid 900 mg|Linezolid 1200 mg|Placebo|Linezolid 600 mg|Linezolid 1200 mg|Moxifloxacin 400 mg	Drug|Drug|Drug|Drug|Drug|Drug|Drug	bacterial infections	Bacterial Infections	Crossover Assignment	Interventional	Basic Science	Randomized	A Study To Assess The Effect Of Linezolid On QTc Interval	7	Mean Difference (Final Values)	-0.64	NA		-2.81	1.53	90		NA	All	49	Completed	Phase 1
NCT00795145	4460420	8173323	Cohort 2: Mean Time-Matched Difference in Time Corresponding to Beginning of Depolarization to Repolarization of the Ventricles, Corrected for Heart Rate Using Fridericia's Formula (QTcF Interval) Between Linezolid 600 mg and 1200 mg Compared to Placebo	linezolid|moxifloxacin	Placebo|Linezolid 900 mg|Linezolid 1200 mg|Placebo|Linezolid 600 mg|Linezolid 1200 mg|Moxifloxacin 400 mg	Drug|Drug|Drug|Drug|Drug|Drug|Drug	bacterial infections	Bacterial Infections	Crossover Assignment	Interventional	Basic Science	Randomized	A Study To Assess The Effect Of Linezolid On QTc Interval	7	Mean Difference (Final Values)	0.4	NA		-1.77	2.57	90		NA	All	49	Completed	Phase 1
NCT00795145	4460423	8173323	Cohort 2: Mean Time-Matched Difference in Time Corresponding to Beginning of Depolarization to Repolarization of the Ventricles, Corrected for Heart Rate Using Fridericia's Formula (QTcF Interval) Between Linezolid 600 mg and 1200 mg Compared to Placebo	linezolid|moxifloxacin	Placebo|Linezolid 900 mg|Linezolid 1200 mg|Placebo|Linezolid 600 mg|Linezolid 1200 mg|Moxifloxacin 400 mg	Drug|Drug|Drug|Drug|Drug|Drug|Drug	bacterial infections	Bacterial Infections	Crossover Assignment	Interventional	Basic Science	Randomized	A Study To Assess The Effect Of Linezolid On QTc Interval	7	Mean Difference (Final Values)	1.47	NA		-0.7	3.64	90		NA	All	49	Completed	Phase 1
NCT00795145	4460415	8173323	Cohort 2: Mean Time-Matched Difference in Time Corresponding to Beginning of Depolarization to Repolarization of the Ventricles, Corrected for Heart Rate Using Fridericia's Formula (QTcF Interval) Between Linezolid 600 mg and 1200 mg Compared to Placebo	linezolid|moxifloxacin	Placebo|Linezolid 900 mg|Linezolid 1200 mg|Placebo|Linezolid 600 mg|Linezolid 1200 mg|Moxifloxacin 400 mg	Drug|Drug|Drug|Drug|Drug|Drug|Drug	bacterial infections	Bacterial Infections	Crossover Assignment	Interventional	Basic Science	Randomized	A Study To Assess The Effect Of Linezolid On QTc Interval	7	Mean Difference (Final Values)	-1.78	NA		-3.95	0.39	90		NA	All	49	Completed	Phase 1
NCT00795145	4460416	8173323	Cohort 2: Mean Time-Matched Difference in Time Corresponding to Beginning of Depolarization to Repolarization of the Ventricles, Corrected for Heart Rate Using Fridericia's Formula (QTcF Interval) Between Linezolid 600 mg and 1200 mg Compared to Placebo	linezolid|moxifloxacin	Placebo|Linezolid 900 mg|Linezolid 1200 mg|Placebo|Linezolid 600 mg|Linezolid 1200 mg|Moxifloxacin 400 mg	Drug|Drug|Drug|Drug|Drug|Drug|Drug	bacterial infections	Bacterial Infections	Crossover Assignment	Interventional	Basic Science	Randomized	A Study To Assess The Effect Of Linezolid On QTc Interval	7	Mean Difference (Final Values)	2.49	NA		0.32	4.66	90		NA	All	49	Completed	Phase 1
NCT00795145	4460419	8173323	Cohort 2: Mean Time-Matched Difference in Time Corresponding to Beginning of Depolarization to Repolarization of the Ventricles, Corrected for Heart Rate Using Fridericia's Formula (QTcF Interval) Between Linezolid 600 mg and 1200 mg Compared to Placebo	linezolid|moxifloxacin	Placebo|Linezolid 900 mg|Linezolid 1200 mg|Placebo|Linezolid 600 mg|Linezolid 1200 mg|Moxifloxacin 400 mg	Drug|Drug|Drug|Drug|Drug|Drug|Drug	bacterial infections	Bacterial Infections	Crossover Assignment	Interventional	Basic Science	Randomized	A Study To Assess The Effect Of Linezolid On QTc Interval	7	Mean Difference (Final Values)	-1.37	NA		-3.54	0.8	90		NA	All	49	Completed	Phase 1
NCT00795145	4460412	8173323	Cohort 2: Mean Time-Matched Difference in Time Corresponding to Beginning of Depolarization to Repolarization of the Ventricles, Corrected for Heart Rate Using Fridericia's Formula (QTcF Interval) Between Linezolid 600 mg and 1200 mg Compared to Placebo	linezolid|moxifloxacin	Placebo|Linezolid 900 mg|Linezolid 1200 mg|Placebo|Linezolid 600 mg|Linezolid 1200 mg|Moxifloxacin 400 mg	Drug|Drug|Drug|Drug|Drug|Drug|Drug	bacterial infections	Bacterial Infections	Crossover Assignment	Interventional	Basic Science	Randomized	A Study To Assess The Effect Of Linezolid On QTc Interval	7	Mean Difference (Final Values)	1.13	NA		-1.04	3.3	90		NA	All	49	Completed	Phase 1
NCT00795145	4460410	8173323	Cohort 2: Mean Time-Matched Difference in Time Corresponding to Beginning of Depolarization to Repolarization of the Ventricles, Corrected for Heart Rate Using Fridericia's Formula (QTcF Interval) Between Linezolid 600 mg and 1200 mg Compared to Placebo	linezolid|moxifloxacin	Placebo|Linezolid 900 mg|Linezolid 1200 mg|Placebo|Linezolid 600 mg|Linezolid 1200 mg|Moxifloxacin 400 mg	Drug|Drug|Drug|Drug|Drug|Drug|Drug	bacterial infections	Bacterial Infections	Crossover Assignment	Interventional	Basic Science	Randomized	A Study To Assess The Effect Of Linezolid On QTc Interval	7	Mean Difference (Final Values)	1.8	NA		-0.37	3.97	90		NA	All	49	Completed	Phase 1
NCT00795145	4460413	8173323	Cohort 2: Mean Time-Matched Difference in Time Corresponding to Beginning of Depolarization to Repolarization of the Ventricles, Corrected for Heart Rate Using Fridericia's Formula (QTcF Interval) Between Linezolid 600 mg and 1200 mg Compared to Placebo	linezolid|moxifloxacin	Placebo|Linezolid 900 mg|Linezolid 1200 mg|Placebo|Linezolid 600 mg|Linezolid 1200 mg|Moxifloxacin 400 mg	Drug|Drug|Drug|Drug|Drug|Drug|Drug	bacterial infections	Bacterial Infections	Crossover Assignment	Interventional	Basic Science	Randomized	A Study To Assess The Effect Of Linezolid On QTc Interval	7	Mean Difference (Final Values)	3.47	NA		1.3	5.64	90		NA	All	49	Completed	Phase 1
NCT00795145	4460418	8173323	Cohort 2: Mean Time-Matched Difference in Time Corresponding to Beginning of Depolarization to Repolarization of the Ventricles, Corrected for Heart Rate Using Fridericia's Formula (QTcF Interval) Between Linezolid 600 mg and 1200 mg Compared to Placebo	linezolid|moxifloxacin	Placebo|Linezolid 900 mg|Linezolid 1200 mg|Placebo|Linezolid 600 mg|Linezolid 1200 mg|Moxifloxacin 400 mg	Drug|Drug|Drug|Drug|Drug|Drug|Drug	bacterial infections	Bacterial Infections	Crossover Assignment	Interventional	Basic Science	Randomized	A Study To Assess The Effect Of Linezolid On QTc Interval	7	Mean Difference (Final Values)	1.01	NA		-1.16	3.18	90		NA	All	49	Completed	Phase 1
NCT00795210	4460387	8173312	Insulin Sensitivity	hormones|growth hormone-releasing hormone	Growth hormone|Growth Hormone Releasing Hormone	Drug|Drug	lipodystrophy	HIV Lipodystrophy	Parallel Assignment	Interventional	Treatment	Randomized	Effects of Short-term Growth Hormone in HIV-infected Patients	3		NA	0.42	ANOVA					NA	All	25	Completed	N/A
NCT00795210	4460388	8173313	Overnight Mean Growth Hormone Secretion After 2 Weeks of Study Drug	hormones|growth hormone-releasing hormone	Growth hormone|Growth Hormone Releasing Hormone	Drug|Drug	lipodystrophy	HIV Lipodystrophy	Parallel Assignment	Interventional	Treatment	Randomized	Effects of Short-term Growth Hormone in HIV-infected Patients	3		NA	0.01	Kruskal-Wallis					NA	All	25	Completed	N/A
NCT00795600	4460356	8173231	Absolute Change in PAI-1 (Plasminogen Activator Inhibitor-1)	insulin, isophane|isophane insulin, beef|insulin, globin zinc|insulin detemir|isophane insulin, human|insulin	insulin detemir|insulin NPH	Drug|Drug	overweight|diabetes mellitus, type 2|diabetes mellitus	Diabetes|Diabetes Mellitus, Type 2	Parallel Assignment	Interventional	Treatment	Randomized	Comparison of the Change in Fat Distribution in Overweight and Obese Subjects With Type 2 Diabetes After Insulin Treatment	2	Mean Difference (Final Values)	1.726	0.781	ANCOVA	-10.71	14.167	95	Standard Error of the Mean	6.173	All	60	Completed	Phase 4
NCT00795600	4460357	8173232	Absolute Change in hsCRP (Highly Sensitive C Reactive Protein)	insulin, isophane|isophane insulin, beef|insulin, globin zinc|insulin detemir|isophane insulin, human|insulin	insulin detemir|insulin NPH	Drug|Drug	overweight|diabetes mellitus, type 2|diabetes mellitus	Diabetes|Diabetes Mellitus, Type 2	Parallel Assignment	Interventional	Treatment	Randomized	Comparison of the Change in Fat Distribution in Overweight and Obese Subjects With Type 2 Diabetes After Insulin Treatment	2	Mean Difference (Final Values)	2.062	0.346	ANCOVA	-2.3	6.423	95	Standard Error of the Mean	2.168	All	60	Completed	Phase 4
NCT00795600	4460358	8173233	Absolute Change in Hip Circumference	insulin, isophane|isophane insulin, beef|insulin, globin zinc|insulin detemir|isophane insulin, human|insulin	insulin detemir|insulin NPH	Drug|Drug	overweight|diabetes mellitus, type 2|diabetes mellitus	Diabetes|Diabetes Mellitus, Type 2	Parallel Assignment	Interventional	Treatment	Randomized	Comparison of the Change in Fat Distribution in Overweight and Obese Subjects With Type 2 Diabetes After Insulin Treatment	2	Mean Difference (Final Values)	0.466	0.738	ANCOVA	-2.319	3.25	95	Standard Error of the Mean	1.386	All	60	Completed	Phase 4
NCT00795600	4460359	8173234	Absolute Change in Waist Circumference	insulin, isophane|isophane insulin, beef|insulin, globin zinc|insulin detemir|isophane insulin, human|insulin	insulin detemir|insulin NPH	Drug|Drug	overweight|diabetes mellitus, type 2|diabetes mellitus	Diabetes|Diabetes Mellitus, Type 2	Parallel Assignment	Interventional	Treatment	Randomized	Comparison of the Change in Fat Distribution in Overweight and Obese Subjects With Type 2 Diabetes After Insulin Treatment	2	Mean Difference (Final Values)	-0.546	0.673	ANCOVA	-3.123	2.032	95	Standard Error of the Mean	1.283	All	60	Completed	Phase 4
NCT00795600	4460360	8173235	Absolute Change in Body Weight	insulin, isophane|isophane insulin, beef|insulin, globin zinc|insulin detemir|isophane insulin, human|insulin	insulin detemir|insulin NPH	Drug|Drug	overweight|diabetes mellitus, type 2|diabetes mellitus	Diabetes|Diabetes Mellitus, Type 2	Parallel Assignment	Interventional	Treatment	Randomized	Comparison of the Change in Fat Distribution in Overweight and Obese Subjects With Type 2 Diabetes After Insulin Treatment	2	Mean Difference (Final Values)	-0.629	0.518	ANCOVA	-2.572	1.313	95	Standard Error of the Mean	0.967	All	60	Completed	Phase 4
NCT00795600	4460361	8173262	Absolute Change in Adiponectin	insulin, isophane|isophane insulin, beef|insulin, globin zinc|insulin detemir|isophane insulin, human|insulin	insulin detemir|insulin NPH	Drug|Drug	overweight|diabetes mellitus, type 2|diabetes mellitus	Diabetes|Diabetes Mellitus, Type 2	Parallel Assignment	Interventional	Treatment	Randomized	Comparison of the Change in Fat Distribution in Overweight and Obese Subjects With Type 2 Diabetes After Insulin Treatment	2	Mean Difference (Final Values)	-1.918	0.66	ANCOVA	-10.65	6.813	95	Standard Error of the Mean	4.332	All	60	Completed	Phase 4
NCT00795600	4460362	8173263	Absolute Change in Fasting Plasma Glucose (FPG)	insulin, isophane|isophane insulin, beef|insulin, globin zinc|insulin detemir|isophane insulin, human|insulin	insulin detemir|insulin NPH	Drug|Drug	overweight|diabetes mellitus, type 2|diabetes mellitus	Diabetes|Diabetes Mellitus, Type 2	Parallel Assignment	Interventional	Treatment	Randomized	Comparison of the Change in Fat Distribution in Overweight and Obese Subjects With Type 2 Diabetes After Insulin Treatment	2	Mean Difference (Final Values)	-10.92	0.535	ANCOVA	-46.03	24.182	95	Standard Error of the Mean	17.46	All	60	Completed	Phase 4
NCT00795600	4460363	8173264	Absolute Change in HbA1c (Glycosylated Haemoglobin)	insulin, isophane|isophane insulin, beef|insulin, globin zinc|insulin detemir|isophane insulin, human|insulin	insulin detemir|insulin NPH	Drug|Drug	overweight|diabetes mellitus, type 2|diabetes mellitus	Diabetes|Diabetes Mellitus, Type 2	Parallel Assignment	Interventional	Treatment	Randomized	Comparison of the Change in Fat Distribution in Overweight and Obese Subjects With Type 2 Diabetes After Insulin Treatment	2	Mean Difference (Final Values)	-0.13	0.628	ANCOVA	-0.663	0.403	95	Standard Error of the Mean	0.266	All	60	Completed	Phase 4
NCT00795600	4460364	8173265	Percentage Change in Liver/Spleen Attenuation Ratio	insulin, isophane|isophane insulin, beef|insulin, globin zinc|insulin detemir|isophane insulin, human|insulin	insulin detemir|insulin NPH	Drug|Drug	overweight|diabetes mellitus, type 2|diabetes mellitus	Diabetes|Diabetes Mellitus, Type 2	Parallel Assignment	Interventional	Treatment	Randomized	Comparison of the Change in Fat Distribution in Overweight and Obese Subjects With Type 2 Diabetes After Insulin Treatment	2	Mean Difference (Final Values)	-1.777	0.635	ANCOVA	-9.254	5.7	95	Standard Error of the Mean	3.719	All	60	Completed	Phase 4
NCT00795600	4460365	8173266	Absolute Change in Liver/Spleen Attenuation Ratio	insulin, isophane|isophane insulin, beef|insulin, globin zinc|insulin detemir|isophane insulin, human|insulin	insulin detemir|insulin NPH	Drug|Drug	overweight|diabetes mellitus, type 2|diabetes mellitus	Diabetes|Diabetes Mellitus, Type 2	Parallel Assignment	Interventional	Treatment	Randomized	Comparison of the Change in Fat Distribution in Overweight and Obese Subjects With Type 2 Diabetes After Insulin Treatment	2	Mean Difference (Final Values)	-0.021	0.607	ANCOVA	-0.105	0.062	95	Standard Error of the Mean	0.041	All	60	Completed	Phase 4
NCT00795600	4460366	8173267	Percentage Change in Calculated Visceral/Subcutaneous Adipose Tissue Ratio	insulin, isophane|isophane insulin, beef|insulin, globin zinc|insulin detemir|isophane insulin, human|insulin	insulin detemir|insulin NPH	Drug|Drug	overweight|diabetes mellitus, type 2|diabetes mellitus	Diabetes|Diabetes Mellitus, Type 2	Parallel Assignment	Interventional	Treatment	Randomized	Comparison of the Change in Fat Distribution in Overweight and Obese Subjects With Type 2 Diabetes After Insulin Treatment	2	Mean Difference (Final Values)	-0.789	0.839	ANCOVA	-8.525	6.947	95	Standard Error of the Mean	3.85	All	60	Completed	Phase 4
NCT00795600	4460367	8173268	Absolute Change in Calculated Visceral/Subcutaneous Adipose Tissue Ratio	insulin, isophane|isophane insulin, beef|insulin, globin zinc|insulin detemir|isophane insulin, human|insulin	insulin detemir|insulin NPH	Drug|Drug	overweight|diabetes mellitus, type 2|diabetes mellitus	Diabetes|Diabetes Mellitus, Type 2	Parallel Assignment	Interventional	Treatment	Randomized	Comparison of the Change in Fat Distribution in Overweight and Obese Subjects With Type 2 Diabetes After Insulin Treatment	2	Mean Difference (Final Values)	0.004	0.902	ANCOVA	-0.064	0.073	95	Standard Error of the Mean	0.034	All	60	Completed	Phase 4
NCT00795600	4460368	8173269	Percentage Change in Subcutaneous Adipose Tissue Area	insulin, isophane|isophane insulin, beef|insulin, globin zinc|insulin detemir|isophane insulin, human|insulin	insulin detemir|insulin NPH	Drug|Drug	overweight|diabetes mellitus, type 2|diabetes mellitus	Diabetes|Diabetes Mellitus, Type 2	Parallel Assignment	Interventional	Treatment	Randomized	Comparison of the Change in Fat Distribution in Overweight and Obese Subjects With Type 2 Diabetes After Insulin Treatment	2	Mean Difference (Final Values)	-4.59	0.341	ANCOVA	-14.19	5.007	95	Standard Error of the Mean	4.776	All	60	Completed	Phase 4
NCT00795600	4460369	8173270	Absolute Change in Subcutaneous Adipose Tissue Area	insulin, isophane|isophane insulin, beef|insulin, globin zinc|insulin detemir|isophane insulin, human|insulin	insulin detemir|insulin NPH	Drug|Drug	overweight|diabetes mellitus, type 2|diabetes mellitus	Diabetes|Diabetes Mellitus, Type 2	Parallel Assignment	Interventional	Treatment	Randomized	Comparison of the Change in Fat Distribution in Overweight and Obese Subjects With Type 2 Diabetes After Insulin Treatment	2	Mean Difference (Final Values)	-4.961	0.705	ANCOVA	-31.1	21.178	95	Standard Error of the Mean	13.007	All	60	Completed	Phase 4
NCT00795600	4460370	8173271	Percentage Change in Visceral Adipose Tissue Area	insulin, isophane|isophane insulin, beef|insulin, globin zinc|insulin detemir|isophane insulin, human|insulin	insulin detemir|insulin NPH	Drug|Drug	overweight|diabetes mellitus, type 2|diabetes mellitus	Diabetes|Diabetes Mellitus, Type 2	Parallel Assignment	Interventional	Treatment	Randomized	Comparison of the Change in Fat Distribution in Overweight and Obese Subjects With Type 2 Diabetes After Insulin Treatment	2	Mean Difference (Final Values)	-5.061	0.42	ANCOVA	-17.55	7.43	95	Standard Error of the Mean	6.216	All	60	Completed	Phase 4
NCT00795600	4460371	8173272	Absolute Change in Visceral Adipose Tissue Area	insulin, isophane|isophane insulin, beef|insulin, globin zinc|insulin detemir|isophane insulin, human|insulin	insulin detemir|insulin NPH	Drug|Drug	overweight|diabetes mellitus, type 2|diabetes mellitus	Diabetes|Diabetes Mellitus, Type 2	Parallel Assignment	Interventional	Treatment	Randomized	Comparison of the Change in Fat Distribution in Overweight and Obese Subjects With Type 2 Diabetes After Insulin Treatment	2	Mean Difference (Final Values)	-8.916	0.421	ANCOVA	-30.99	13.159	95	Standard Error of the Mean	10.985	All	60	Completed	Phase 4
NCT00795600	4460372	8173273	Percentual Change in Calculated Trunk Fat Percentage	insulin, isophane|isophane insulin, beef|insulin, globin zinc|insulin detemir|isophane insulin, human|insulin	insulin detemir|insulin NPH	Drug|Drug	overweight|diabetes mellitus, type 2|diabetes mellitus	Diabetes|Diabetes Mellitus, Type 2	Parallel Assignment	Interventional	Treatment	Randomized	Comparison of the Change in Fat Distribution in Overweight and Obese Subjects With Type 2 Diabetes After Insulin Treatment	2	Mean Difference (Final Values)	-1.585	0.397	ANCOVA	-5.31	2.141	95	Standard Error of the Mean	1.854	All	60	Completed	Phase 4
NCT00795600	4460373	8173274	Absolute Change in Calculated Trunk Fat Percentage	insulin, isophane|isophane insulin, beef|insulin, globin zinc|insulin detemir|isophane insulin, human|insulin	insulin detemir|insulin NPH	Drug|Drug	overweight|diabetes mellitus, type 2|diabetes mellitus	Diabetes|Diabetes Mellitus, Type 2	Parallel Assignment	Interventional	Treatment	Randomized	Comparison of the Change in Fat Distribution in Overweight and Obese Subjects With Type 2 Diabetes After Insulin Treatment	2	Mean Difference (Final Values)	-0.278	0.711	ANCOVA	-1.778	1.221	95	Standard Error of the Mean	0.746	All	60	Completed	Phase 4
NCT00795600	4460374	8173275	Percentual Change in Calculated Whole Body Fat Percentage	insulin, isophane|isophane insulin, beef|insulin, globin zinc|insulin detemir|isophane insulin, human|insulin	insulin detemir|insulin NPH	Drug|Drug	overweight|diabetes mellitus, type 2|diabetes mellitus	Diabetes|Diabetes Mellitus, Type 2	Parallel Assignment	Interventional	Treatment	Randomized	Comparison of the Change in Fat Distribution in Overweight and Obese Subjects With Type 2 Diabetes After Insulin Treatment	2	Mean Difference (Final Values)	0.116	0.952	ANCOVA	-3.721	3.953	95	Standard Error of the Mean	1.909	All	60	Completed	Phase 4
NCT00795600	4460375	8173276	Absolute Change in Calculated Whole Body Fat Percentage	insulin, isophane|isophane insulin, beef|insulin, globin zinc|insulin detemir|isophane insulin, human|insulin	insulin detemir|insulin NPH	Drug|Drug	overweight|diabetes mellitus, type 2|diabetes mellitus	Diabetes|Diabetes Mellitus, Type 2	Parallel Assignment	Interventional	Treatment	Randomized	Comparison of the Change in Fat Distribution in Overweight and Obese Subjects With Type 2 Diabetes After Insulin Treatment	2	Mean Difference (Final Values)	0.491	0.483	ANCOVA	-0.906	1.888	95	Standard Error of the Mean	0.695	All	60	Completed	Phase 4
NCT00795600	4460376	8173277	Percentage Change in Trunk Lean Mass	insulin, isophane|isophane insulin, beef|insulin, globin zinc|insulin detemir|isophane insulin, human|insulin	insulin detemir|insulin NPH	Drug|Drug	overweight|diabetes mellitus, type 2|diabetes mellitus	Diabetes|Diabetes Mellitus, Type 2	Parallel Assignment	Interventional	Treatment	Randomized	Comparison of the Change in Fat Distribution in Overweight and Obese Subjects With Type 2 Diabetes After Insulin Treatment	2	Mean Difference (Final Values)	-0.61	0.716	ANCOVA	-3.949	2.729	95	Standard Error of the Mean	1.662	All	60	Completed	Phase 4
NCT00795600	4460377	8173278	Absolute Change in Trunk Lean Mass	insulin, isophane|isophane insulin, beef|insulin, globin zinc|insulin detemir|isophane insulin, human|insulin	insulin detemir|insulin NPH	Drug|Drug	overweight|diabetes mellitus, type 2|diabetes mellitus	Diabetes|Diabetes Mellitus, Type 2	Parallel Assignment	Interventional	Treatment	Randomized	Comparison of the Change in Fat Distribution in Overweight and Obese Subjects With Type 2 Diabetes After Insulin Treatment	2	Mean Difference (Final Values)	-110.4	0.766	ANCOVA	-851.3	630.51	95	Standard Error of the Mean	368.69	All	60	Completed	Phase 4
NCT00795600	4460378	8173279	Percentage Change in Whole Body Lean Mass	insulin, isophane|isophane insulin, beef|insulin, globin zinc|insulin detemir|isophane insulin, human|insulin	insulin detemir|insulin NPH	Drug|Drug	overweight|diabetes mellitus, type 2|diabetes mellitus	Diabetes|Diabetes Mellitus, Type 2	Parallel Assignment	Interventional	Treatment	Randomized	Comparison of the Change in Fat Distribution in Overweight and Obese Subjects With Type 2 Diabetes After Insulin Treatment	2	Mean Difference (Final Values)	-2.747	0.131	ANCOVA	-6.34	0.846	95	Standard Error of the Mean	1.788	All	60	Completed	Phase 4
NCT00795600	4460379	8173280	Absolute Change in Whole Body Lean Mass	insulin, isophane|isophane insulin, beef|insulin, globin zinc|insulin detemir|isophane insulin, human|insulin	insulin detemir|insulin NPH	Drug|Drug	overweight|diabetes mellitus, type 2|diabetes mellitus	Diabetes|Diabetes Mellitus, Type 2	Parallel Assignment	Interventional	Treatment	Randomized	Comparison of the Change in Fat Distribution in Overweight and Obese Subjects With Type 2 Diabetes After Insulin Treatment	2	Mean Difference (Final Values)	-1151	0.162	ANCOVA	-2780	477.33	95	Standard Error of the Mean	810.48	All	60	Completed	Phase 4
NCT00795600	4460380	8173281	Percentage Change in Whole Body Fat Mass	insulin, isophane|isophane insulin, beef|insulin, globin zinc|insulin detemir|isophane insulin, human|insulin	insulin detemir|insulin NPH	Drug|Drug	overweight|diabetes mellitus, type 2|diabetes mellitus	Diabetes|Diabetes Mellitus, Type 2	Parallel Assignment	Interventional	Treatment	Randomized	Comparison of the Change in Fat Distribution in Overweight and Obese Subjects With Type 2 Diabetes After Insulin Treatment	2	Mean Difference (Final Values)	-0.178	0.948	ANCOVA	-5.668	5.313	95	Standard Error of the Mean	2.732	All	60	Completed	Phase 4
NCT00795600	4460381	8173282	Absolute Change in Whole Body Fat Mass	insulin, isophane|isophane insulin, beef|insulin, globin zinc|insulin detemir|isophane insulin, human|insulin	insulin detemir|insulin NPH	Drug|Drug	overweight|diabetes mellitus, type 2|diabetes mellitus	Diabetes|Diabetes Mellitus, Type 2	Parallel Assignment	Interventional	Treatment	Randomized	Comparison of the Change in Fat Distribution in Overweight and Obese Subjects With Type 2 Diabetes After Insulin Treatment	2	Mean Difference (Final Values)	288.21	0.709	ANCOVA	-1252	1828.4	95	Standard Error of the Mean	766.41	All	60	Completed	Phase 4
NCT00795600	4460382	8173283	Absolute Change in Trunk Fat Mass	insulin, isophane|isophane insulin, beef|insulin, globin zinc|insulin detemir|isophane insulin, human|insulin	insulin detemir|insulin NPH	Drug|Drug	overweight|diabetes mellitus, type 2|diabetes mellitus	Diabetes|Diabetes Mellitus, Type 2	Parallel Assignment	Interventional	Treatment	Randomized	Comparison of the Change in Fat Distribution in Overweight and Obese Subjects With Type 2 Diabetes After Insulin Treatment	2	Mean Difference (Final Values)	192.81	0.71	ANCOVA	-844	1229.7	95	Standard Error of the Mean	515.4	All	60	Completed	Phase 4
NCT00795600	4460383	8173284	Absolute Change in Trunk Fat Mass	insulin, isophane|isophane insulin, beef|insulin, globin zinc|insulin detemir|isophane insulin, human|insulin	insulin detemir|insulin NPH	Drug|Drug	overweight|diabetes mellitus, type 2|diabetes mellitus	Diabetes|Diabetes Mellitus, Type 2	Parallel Assignment	Interventional	Treatment	Randomized	Comparison of the Change in Fat Distribution in Overweight and Obese Subjects With Type 2 Diabetes After Insulin Treatment	2	Mean Difference (Final Values)	196.36	0.696	ANCOVA	-805.8	1198.5	95	Standard Error of the Mean	498.7	All	60	Completed	Phase 4
NCT00795600	4460384	8173285	Percentage Change in Trunk Fat Mass (Defined as Peripheral Fat Ratio)	insulin, isophane|isophane insulin, beef|insulin, globin zinc|insulin detemir|isophane insulin, human|insulin	insulin detemir|insulin NPH	Drug|Drug	overweight|diabetes mellitus, type 2|diabetes mellitus	Diabetes|Diabetes Mellitus, Type 2	Parallel Assignment	Interventional	Treatment	Randomized	Comparison of the Change in Fat Distribution in Overweight and Obese Subjects With Type 2 Diabetes After Insulin Treatment	2	Mean Difference (Final Values)	-0.59	0.948	ANCOVA	-7.588	6.407	95	Standard Error of the Mean	3.478	All	60	Completed	Phase 4
NCT00795600	4460385	8173286	Percentage Change in Trunk Fat Mass (Defined as Peripheral Fat Ratio)	insulin, isophane|isophane insulin, beef|insulin, globin zinc|insulin detemir|isophane insulin, human|insulin	insulin detemir|insulin NPH	Drug|Drug	overweight|diabetes mellitus, type 2|diabetes mellitus	Diabetes|Diabetes Mellitus, Type 2	Parallel Assignment	Interventional	Treatment	Randomized	Comparison of the Change in Fat Distribution in Overweight and Obese Subjects With Type 2 Diabetes After Insulin Treatment	2	Mean Difference (Final Values)	-0.645	0.849	ANCOVA	-7.404	6.114	95	Standard Error of the Mean	3.364	All	60	Completed	Phase 4
NCT00795639	4460354	8173227	Number of Participants With Change From Baseline in World Health Organization (WHO) Functional Classification at Weeks 4, 8 and 12	sitaxsentan	Sitaxsentan|Placebo	Drug|Drug	hypertension, pulmonary|familial primary pulmonary hypertension|hypertension	Pulmonary Arterial Hypertension|Pulmonary Hypertension	Parallel Assignment	Interventional	Treatment	Randomized	Sitaxsentan Efficacy And Safety Trial With A Randomized Prospective Assessment Of Adding Sildenafil (SR-PAAS)	2		NA	0.2908	Cochran-Mantel-Haenszel					NA	All	183	Terminated	Phase 3
NCT00795639	4460355	8173228	Change From Baseline in Total Distance Walked During 6 Minute Walk Distance (6MWD) at Week 12	sitaxsentan	Sitaxsentan|Placebo	Drug|Drug	hypertension, pulmonary|familial primary pulmonary hypertension|hypertension	Pulmonary Arterial Hypertension|Pulmonary Hypertension	Parallel Assignment	Interventional	Treatment	Randomized	Sitaxsentan Efficacy And Safety Trial With A Randomized Prospective Assessment Of Adding Sildenafil (SR-PAAS)	2	Mean Difference (Final Values)	14	0.0104	ANCOVA	3	26	95		NA	All	183	Terminated	Phase 3
NCT00795704	4460352	8173218	Change From Baseline in Self-Monitoring Blood Glucose (SMBG) Averages	NA	Mulberry Leaf Extract|Placebo	Drug|Drug	diabetes mellitus|diabetes mellitus, type 2	Type 2 Diabetes	Parallel Assignment	Interventional	Treatment	Randomized	Impact of Mulberry Leaf on Type 2 Diabetes	2		NA	0.05	t-test, 2 sided					NA	All	24	Completed	Phase 2/Phase 3
NCT00795704	4460353	8173220	Hemoglobin A1C	NA	Mulberry Leaf Extract|Placebo	Drug|Drug	diabetes mellitus|diabetes mellitus, type 2	Type 2 Diabetes	Parallel Assignment	Interventional	Treatment	Randomized	Impact of Mulberry Leaf on Type 2 Diabetes	2		NA	0.079	t-test, 2 sided					NA	All	24	Completed	Phase 2/Phase 3
NCT00795821	4460330	8173185	Mean Change From Baseline in Supine Pulse at Week 10	NA	LY2216684|Placebo	Drug|Drug	depressive disorder, major|depression|depressive disorder	Depressive Disorder, Major	Parallel Assignment	Interventional	Treatment	Randomized	A Study in Adult Patients With Major Depressive Disorder	2		NA	0.001	Mixed Models Analysis					NA	All	495	Completed	Phase 2/Phase 3
NCT00795821	4460332	8173187	Mean Change From Baseline in Supine Systolic and Diastolic Blood Pressure at Week 10	NA	LY2216684|Placebo	Drug|Drug	depressive disorder, major|depression|depressive disorder	Depressive Disorder, Major	Parallel Assignment	Interventional	Treatment	Randomized	A Study in Adult Patients With Major Depressive Disorder	2		NA	0.002	Mixed Models Analysis					NA	All	495	Completed	Phase 2/Phase 3
NCT00795821	4460331	8173187	Mean Change From Baseline in Supine Systolic and Diastolic Blood Pressure at Week 10	NA	LY2216684|Placebo	Drug|Drug	depressive disorder, major|depression|depressive disorder	Depressive Disorder, Major	Parallel Assignment	Interventional	Treatment	Randomized	A Study in Adult Patients With Major Depressive Disorder	2		NA	0.001	Mixed Models Analysis					NA	All	495	Completed	Phase 2/Phase 3
NCT00795821	4460333	8173189	Percentage of Participants With Suicidal Ideation, Behavior, and Acts Based on The Columbia Suicide Severity Rating Scale (C-SSRS) at Week 10	NA	LY2216684|Placebo	Drug|Drug	depressive disorder, major|depression|depressive disorder	Depressive Disorder, Major	Parallel Assignment	Interventional	Treatment	Randomized	A Study in Adult Patients With Major Depressive Disorder	2		NA	0.737	Fisher Exact					NA	All	495	Completed	Phase 2/Phase 3
NCT00795821	4460334	8173191	Percentage of Participants Reporting Resource Utilization at Week 10	NA	LY2216684|Placebo	Drug|Drug	depressive disorder, major|depression|depressive disorder	Depressive Disorder, Major	Parallel Assignment	Interventional	Treatment	Randomized	A Study in Adult Patients With Major Depressive Disorder	2		NA	0.189	Cochran-Mantel-Haenszel					NA	All	495	Completed	Phase 2/Phase 3
NCT00795821	4460336	8173191	Percentage of Participants Reporting Resource Utilization at Week 10	NA	LY2216684|Placebo	Drug|Drug	depressive disorder, major|depression|depressive disorder	Depressive Disorder, Major	Parallel Assignment	Interventional	Treatment	Randomized	A Study in Adult Patients With Major Depressive Disorder	2		NA	0.868	Cochran-Mantel-Haenszel					NA	All	495	Completed	Phase 2/Phase 3
NCT00795821	4460337	8173191	Percentage of Participants Reporting Resource Utilization at Week 10	NA	LY2216684|Placebo	Drug|Drug	depressive disorder, major|depression|depressive disorder	Depressive Disorder, Major	Parallel Assignment	Interventional	Treatment	Randomized	A Study in Adult Patients With Major Depressive Disorder	2		NA	0.261	Cochran-Mantel-Haenszel					NA	All	495	Completed	Phase 2/Phase 3
NCT00795821	4460335	8173191	Percentage of Participants Reporting Resource Utilization at Week 10	NA	LY2216684|Placebo	Drug|Drug	depressive disorder, major|depression|depressive disorder	Depressive Disorder, Major	Parallel Assignment	Interventional	Treatment	Randomized	A Study in Adult Patients With Major Depressive Disorder	2		NA	0.495	Cochran-Mantel-Haenszel					NA	All	495	Completed	Phase 2/Phase 3
NCT00795821	4460338	8173193	Mean Change From Baseline in the Visual Analogue Scale for Fatigue (VAS-F) Overall Severity and Interference With Daily Activities Scores at Week 10	NA	LY2216684|Placebo	Drug|Drug	depressive disorder, major|depression|depressive disorder	Depressive Disorder, Major	Parallel Assignment	Interventional	Treatment	Randomized	A Study in Adult Patients With Major Depressive Disorder	2		NA	0.024	Mixed Models Analysis					NA	All	495	Completed	Phase 2/Phase 3
NCT00795821	4460339	8173193	Mean Change From Baseline in the Visual Analogue Scale for Fatigue (VAS-F) Overall Severity and Interference With Daily Activities Scores at Week 10	NA	LY2216684|Placebo	Drug|Drug	depressive disorder, major|depression|depressive disorder	Depressive Disorder, Major	Parallel Assignment	Interventional	Treatment	Randomized	A Study in Adult Patients With Major Depressive Disorder	2		NA	0.008	Mixed Models Analysis					NA	All	495	Completed	Phase 2/Phase 3
NCT00795821	4460340	8173195	Mean Change From Baseline in the Brief Fatigue Inventory (BFI) Global Total Score at Week 10	NA	LY2216684|Placebo	Drug|Drug	depressive disorder, major|depression|depressive disorder	Depressive Disorder, Major	Parallel Assignment	Interventional	Treatment	Randomized	A Study in Adult Patients With Major Depressive Disorder	2		NA	0.009	ANCOVA					NA	All	495	Completed	Phase 2/Phase 3
NCT00795821	4460341	8173197	Mean Change From Baseline in the Fatigue Associated With Depression (FAsD) Patient Reported Outcome (PRO): Fatigue Impact Average Score at Week 10	NA	LY2216684|Placebo	Drug|Drug	depressive disorder, major|depression|depressive disorder	Depressive Disorder, Major	Parallel Assignment	Interventional	Treatment	Randomized	A Study in Adult Patients With Major Depressive Disorder	2		NA	0.003	Mixed Models Analysis					NA	All	495	Completed	Phase 2/Phase 3
NCT00795821	4460342	8173199	Mean Change From Baseline in the Fatigue Associated With Depression (FAsD) Patient Reported Outcome (PRO): Fatigue Experience Average Score at Week 10	NA	LY2216684|Placebo	Drug|Drug	depressive disorder, major|depression|depressive disorder	Depressive Disorder, Major	Parallel Assignment	Interventional	Treatment	Randomized	A Study in Adult Patients With Major Depressive Disorder	2		NA	0.001	Mixed Models Analysis					NA	All	495	Completed	Phase 2/Phase 3
NCT00795821	4460343	8173201	Mean Change From Baseline in the Fatigue Associated With Depression (FAsD) Patient Reported Outcome (PRO): Average Score at Week 10	NA	LY2216684|Placebo	Drug|Drug	depressive disorder, major|depression|depressive disorder	Depressive Disorder, Major	Parallel Assignment	Interventional	Treatment	Randomized	A Study in Adult Patients With Major Depressive Disorder	2		NA	0.002	Mixed Models Analysis					NA	All	495	Completed	Phase 2/Phase 3
NCT00795821	4460344	8173203	Mean Change From Baseline in the EuroQol Questionnaire-5 Dimension (EQ-5D) United States (US) Index Score at Week 10	NA	LY2216684|Placebo	Drug|Drug	depressive disorder, major|depression|depressive disorder	Depressive Disorder, Major	Parallel Assignment	Interventional	Treatment	Randomized	A Study in Adult Patients With Major Depressive Disorder	2		NA	0.056	ANCOVA					NA	All	495	Completed	Phase 2/Phase 3
NCT00795821	4460345	8173205	Mean Change From Baseline in the Massachusetts General Hospital Cognitive and Physical Functioning Questionnaire (CPFQ) at Week 10	NA	LY2216684|Placebo	Drug|Drug	depressive disorder, major|depression|depressive disorder	Depressive Disorder, Major	Parallel Assignment	Interventional	Treatment	Randomized	A Study in Adult Patients With Major Depressive Disorder	2		NA	0.007	ANCOVA					NA	All	495	Completed	Phase 2/Phase 3
NCT00795821	4460346	8173207	Mean Change From Baseline in the 16-Item Quick Inventory of Depressive Symptomatology-Self Rated (QIDS-SR16) at Week 10	NA	LY2216684|Placebo	Drug|Drug	depressive disorder, major|depression|depressive disorder	Depressive Disorder, Major	Parallel Assignment	Interventional	Treatment	Randomized	A Study in Adult Patients With Major Depressive Disorder	2		NA	0.002	Mixed Models Analysis					NA	All	495	Completed	Phase 2/Phase 3
NCT00795821	4460347	8173209	Mean Change From Baseline in Clinical Global Impressions of Severity (CGI-Severity) Scale at Week 10	NA	LY2216684|Placebo	Drug|Drug	depressive disorder, major|depression|depressive disorder	Depressive Disorder, Major	Parallel Assignment	Interventional	Treatment	Randomized	A Study in Adult Patients With Major Depressive Disorder	2		NA	0.001	Mixed Models Analysis					NA	All	495	Completed	Phase 2/Phase 3
NCT00795821	4460348	8173211	Mean Change From Baseline in Sheehan Disability Scale (SDS) Global Functional Impairment at Week 10	NA	LY2216684|Placebo	Drug|Drug	depressive disorder, major|depression|depressive disorder	Depressive Disorder, Major	Parallel Assignment	Interventional	Treatment	Randomized	A Study in Adult Patients With Major Depressive Disorder	2		NA	0.001	Mixed Models Analysis					NA	All	495	Completed	Phase 2/Phase 3
NCT00795821	4460349	8173213	Mean Change From Baseline in Montgomery-Asberg Depression Rating Scale (MADRS) at Week 10	NA	LY2216684|Placebo	Drug|Drug	depressive disorder, major|depression|depressive disorder	Depressive Disorder, Major	Parallel Assignment	Interventional	Treatment	Randomized	A Study in Adult Patients With Major Depressive Disorder	2		NA	0.001	Mixed Models Analysis					NA	All	495	Completed	Phase 2/Phase 3
NCT00796224	4460325	8173065	Serum Concentrations of Azithromycin ER (Test) and Azithromycin IR (Reference)	azithromycin	60 mg/kg azithromycin ER|30 mg/kg azithromycin IR	Drug|Drug	otitis|otitis media	Acute Otitis Media	Parallel Assignment	Interventional	Treatment	Randomized	Pharmacokinetics Of Azithromycin Immediate Release And Extended Release Formulation In Kids With Acute Otitis Media	2	Ratio of Geometric means (percent)	50.57	NA		25.24	101.3	90		NA	All	38	Completed	Phase 2
NCT00796224	4460322	8173065	Serum Concentrations of Azithromycin ER (Test) and Azithromycin IR (Reference)	azithromycin	60 mg/kg azithromycin ER|30 mg/kg azithromycin IR	Drug|Drug	otitis|otitis media	Acute Otitis Media	Parallel Assignment	Interventional	Treatment	Randomized	Pharmacokinetics Of Azithromycin Immediate Release And Extended Release Formulation In Kids With Acute Otitis Media	2	Ratio of Geometric means (percent)	174.41	NA		110.07	276.36	90		NA	All	38	Completed	Phase 2
NCT00796224	4460319	8173065	Serum Concentrations of Azithromycin ER (Test) and Azithromycin IR (Reference)	azithromycin	60 mg/kg azithromycin ER|30 mg/kg azithromycin IR	Drug|Drug	otitis|otitis media	Acute Otitis Media	Parallel Assignment	Interventional	Treatment	Randomized	Pharmacokinetics Of Azithromycin Immediate Release And Extended Release Formulation In Kids With Acute Otitis Media	2	Ratio of Geometric means (percent)	183.14	NA		124.61	269.14	90		NA	All	38	Completed	Phase 2
NCT00796224	4460321	8173065	Serum Concentrations of Azithromycin ER (Test) and Azithromycin IR (Reference)	azithromycin	60 mg/kg azithromycin ER|30 mg/kg azithromycin IR	Drug|Drug	otitis|otitis media	Acute Otitis Media	Parallel Assignment	Interventional	Treatment	Randomized	Pharmacokinetics Of Azithromycin Immediate Release And Extended Release Formulation In Kids With Acute Otitis Media	2	Ratio of Geometric means (percent)	173.01	NA		111.45	268.55	90		NA	All	38	Completed	Phase 2
NCT00796224	4460320	8173065	Serum Concentrations of Azithromycin ER (Test) and Azithromycin IR (Reference)	azithromycin	60 mg/kg azithromycin ER|30 mg/kg azithromycin IR	Drug|Drug	otitis|otitis media	Acute Otitis Media	Parallel Assignment	Interventional	Treatment	Randomized	Pharmacokinetics Of Azithromycin Immediate Release And Extended Release Formulation In Kids With Acute Otitis Media	2	Ratio of Geometric means (percent)	189.35	NA		129.76	276.3	90		NA	All	38	Completed	Phase 2
NCT00796224	4460323	8173065	Serum Concentrations of Azithromycin ER (Test) and Azithromycin IR (Reference)	azithromycin	60 mg/kg azithromycin ER|30 mg/kg azithromycin IR	Drug|Drug	otitis|otitis media	Acute Otitis Media	Parallel Assignment	Interventional	Treatment	Randomized	Pharmacokinetics Of Azithromycin Immediate Release And Extended Release Formulation In Kids With Acute Otitis Media	2	Ratio of Geometric means (percent)	164.93	NA		103.78	262.12	90		NA	All	38	Completed	Phase 2
NCT00796224	4460324	8173065	Serum Concentrations of Azithromycin ER (Test) and Azithromycin IR (Reference)	azithromycin	60 mg/kg azithromycin ER|30 mg/kg azithromycin IR	Drug|Drug	otitis|otitis media	Acute Otitis Media	Parallel Assignment	Interventional	Treatment	Randomized	Pharmacokinetics Of Azithromycin Immediate Release And Extended Release Formulation In Kids With Acute Otitis Media	2	Ratio of Geometric means (percent)	100.07	NA		57.91	172.92	90		NA	All	38	Completed	Phase 2
NCT00796224	4460326	8173065	Serum Concentrations of Azithromycin ER (Test) and Azithromycin IR (Reference)	azithromycin	60 mg/kg azithromycin ER|30 mg/kg azithromycin IR	Drug|Drug	otitis|otitis media	Acute Otitis Media	Parallel Assignment	Interventional	Treatment	Randomized	Pharmacokinetics Of Azithromycin Immediate Release And Extended Release Formulation In Kids With Acute Otitis Media	2	Ratio of Geometric means (percent)	65.44	NA		23.56	181.77	90		NA	All	38	Completed	Phase 2
NCT00796224	4460327	8173067	Maximum Observed Plasma Concentration (Cmax) of Azithromycin	azithromycin	60 mg/kg azithromycin ER|30 mg/kg azithromycin IR	Drug|Drug	otitis|otitis media	Acute Otitis Media	Parallel Assignment	Interventional	Treatment	Randomized	Pharmacokinetics Of Azithromycin Immediate Release And Extended Release Formulation In Kids With Acute Otitis Media	2	Ratio of Geometric Means	91.63	NA		56.21	149.38	90		NA	All	38	Completed	Phase 2
NCT00796224	4460328	8173069	Area Under the Curve From Time Zero to 72 Hours (AUC72Hours)	azithromycin	60 mg/kg azithromycin ER|30 mg/kg azithromycin IR	Drug|Drug	otitis|otitis media	Acute Otitis Media	Parallel Assignment	Interventional	Treatment	Randomized	Pharmacokinetics Of Azithromycin Immediate Release And Extended Release Formulation In Kids With Acute Otitis Media	2	Ratio of Geometric Means	157.98	NA		98.87	252.44	90		NA	All	38	Completed	Phase 2
NCT00796367	4460314	8173054	Percentage of Subjects With at Least 5% Weight Loss at End of Treatment, Week 108.	NA	VI-0521|Placebo|VI-0521	Drug|Drug|Drug	obesity	Obesity	Parallel Assignment	Interventional	Treatment	Randomized	A Safety and Efficacy Study of VI-0521 to Evaluate the Long Term Treatment of Obesity in Adults With Obesity-Related Co-Morbid Conditions. An Extension Study of Protocol OB-303 (NCT00553787)	3	Odds Ratio (OR)	6.99	0.0001	Regression, Logistic	4.36	11.19	95	Standard Error of the Mean	1.68	All	676	Completed	Phase 3
NCT00796367	4460315	8173054	Percentage of Subjects With at Least 5% Weight Loss at End of Treatment, Week 108.	NA	VI-0521|Placebo|VI-0521	Drug|Drug|Drug	obesity	Obesity	Parallel Assignment	Interventional	Treatment	Randomized	A Safety and Efficacy Study of VI-0521 to Evaluate the Long Term Treatment of Obesity in Adults With Obesity-Related Co-Morbid Conditions. An Extension Study of Protocol OB-303 (NCT00553787)	3	Odds Ratio (OR)	9.4	0.0001	Regression, Logistic	6.24	14.16	95	Standard Error of the Mean	1.97	All	676	Completed	Phase 3
NCT00796367	4460313	8173054	Percentage of Subjects With at Least 5% Weight Loss at End of Treatment, Week 108.	NA	VI-0521|Placebo|VI-0521	Drug|Drug|Drug	obesity	Obesity	Parallel Assignment	Interventional	Treatment	Randomized	A Safety and Efficacy Study of VI-0521 to Evaluate the Long Term Treatment of Obesity in Adults With Obesity-Related Co-Morbid Conditions. An Extension Study of Protocol OB-303 (NCT00553787)	3	Odds Ratio (OR)	1.35	0.2169	Regression, Logistic	0.84	2.15	95	Standard Error of the Mean	0.32	All	676	Completed	Phase 3
NCT00796367	4460316	8173055	Percent Weight Change at End of Treatment, Week 108.	NA	VI-0521|Placebo|VI-0521	Drug|Drug|Drug	obesity	Obesity	Parallel Assignment	Interventional	Treatment	Randomized	A Safety and Efficacy Study of VI-0521 to Evaluate the Long Term Treatment of Obesity in Adults With Obesity-Related Co-Morbid Conditions. An Extension Study of Protocol OB-303 (NCT00553787)	3	Mean Difference (Final Values)	1.19	0.1189	ANCOVA	-0.31	2.68	95	Standard Error of the Mean	0.76	All	676	Completed	Phase 3
NCT00796367	4460317	8173055	Percent Weight Change at End of Treatment, Week 108.	NA	VI-0521|Placebo|VI-0521	Drug|Drug|Drug	obesity	Obesity	Parallel Assignment	Interventional	Treatment	Randomized	A Safety and Efficacy Study of VI-0521 to Evaluate the Long Term Treatment of Obesity in Adults With Obesity-Related Co-Morbid Conditions. An Extension Study of Protocol OB-303 (NCT00553787)	3	Mean Difference (Final Values)	7.52	0.0001	ANCOVA	5.95	9.09	95	Standard Error of the Mean	0.799	All	676	Completed	Phase 3
NCT00796367	4460318	8173055	Percent Weight Change at End of Treatment, Week 108.	NA	VI-0521|Placebo|VI-0521	Drug|Drug|Drug	obesity	Obesity	Parallel Assignment	Interventional	Treatment	Randomized	A Safety and Efficacy Study of VI-0521 to Evaluate the Long Term Treatment of Obesity in Adults With Obesity-Related Co-Morbid Conditions. An Extension Study of Protocol OB-303 (NCT00553787)	3	Mean Difference (Final Values)	8.71	0.0001	ANCOVA	7.39	10.03	95	Standard Error of the Mean	0.673	All	676	Completed	Phase 3
NCT00796445	4460308	8173049	Disease Free Survival (DFS)	NA	GSK 2132231A|Placebo	Drug|Drug	melanoma	Melanoma	Parallel Assignment	Interventional	Treatment	Randomized	A Phase III Study to Test the Benefit of a New Kind of Anti-cancer Treatment in Patients With Melanoma, After Surgical Removal of Their Tumor	2	Hazard Ratio (HR)	1.094	0.5385	Regression, Cox	0.821	1.457	95		NA	All	1351	Terminated	Phase 3
NCT00796445	4460309	8173049	Disease Free Survival (DFS)	NA	GSK 2132231A|Placebo	Drug|Drug	melanoma	Melanoma	Parallel Assignment	Interventional	Treatment	Randomized	A Phase III Study to Test the Benefit of a New Kind of Anti-cancer Treatment in Patients With Melanoma, After Surgical Removal of Their Tumor	2	Hazard Ratio (HR)	1.023	0.7534	Regression, Cox	0.89	1.175	95		NA	All	1351	Terminated	Phase 3
NCT00796445	4460307	8173049	Disease Free Survival (DFS)	NA	GSK 2132231A|Placebo	Drug|Drug	melanoma	Melanoma	Parallel Assignment	Interventional	Treatment	Randomized	A Phase III Study to Test the Benefit of a New Kind of Anti-cancer Treatment in Patients With Melanoma, After Surgical Removal of Their Tumor	2	Hazard Ratio (HR)	0.918	0.5419	Regression, Cox	0.698	1.207	95		NA	All	1351	Terminated	Phase 3
NCT00796445	4460312	8173050	Disease Free Survival (DFS)	NA	GSK 2132231A|Placebo	Drug|Drug	melanoma	Melanoma	Parallel Assignment	Interventional	Treatment	Randomized	A Phase III Study to Test the Benefit of a New Kind of Anti-cancer Treatment in Patients With Melanoma, After Surgical Removal of Their Tumor	2	Hazard Ratio (HR)	1.013	0.8566	Regression, Cox	0.879	1.169	95		NA	All	1351	Terminated	Phase 3
NCT00796445	4460310	8173050	Disease Free Survival (DFS)	NA	GSK 2132231A|Placebo	Drug|Drug	melanoma	Melanoma	Parallel Assignment	Interventional	Treatment	Randomized	A Phase III Study to Test the Benefit of a New Kind of Anti-cancer Treatment in Patients With Melanoma, After Surgical Removal of Their Tumor	2	Hazard Ratio (HR)	0.915	0.5375	Regression, Cox	0.691	1.212	95		NA	All	1351	Terminated	Phase 3
NCT00796445	4460311	8173050	Disease Free Survival (DFS)	NA	GSK 2132231A|Placebo	Drug|Drug	melanoma	Melanoma	Parallel Assignment	Interventional	Treatment	Randomized	A Phase III Study to Test the Benefit of a New Kind of Anti-cancer Treatment in Patients With Melanoma, After Surgical Removal of Their Tumor	2	Hazard Ratio (HR)	1.111	0.4821	Regression, Cox	0.828	1.491	95		NA	All	1351	Terminated	Phase 3
NCT00796614	4460280	8173008	Change From Baseline in Number of Times Patient Was Wet at Catheterisation	tamsulosin	tamsulosin hydrochloride|Placebo	Drug|Drug	urinary bladder, neurogenic	Bladder, Neurogenic	Parallel Assignment	Interventional	Treatment	Randomized	Study to Evaluate the Efficacy and Safety of Tamsulosin in Children With Neurogenic Bladder	4		NA	0.8244	ANCOVA					NA	All	231	Completed	Phase 2/Phase 3
NCT00796614	4460279	8173008	Change From Baseline in Number of Times Patient Was Wet at Catheterisation	tamsulosin	tamsulosin hydrochloride|Placebo	Drug|Drug	urinary bladder, neurogenic	Bladder, Neurogenic	Parallel Assignment	Interventional	Treatment	Randomized	Study to Evaluate the Efficacy and Safety of Tamsulosin in Children With Neurogenic Bladder	4		NA	0.5045	ANCOVA					NA	All	231	Completed	Phase 2/Phase 3
NCT00796614	4460281	8173008	Change From Baseline in Number of Times Patient Was Wet at Catheterisation	tamsulosin	tamsulosin hydrochloride|Placebo	Drug|Drug	urinary bladder, neurogenic	Bladder, Neurogenic	Parallel Assignment	Interventional	Treatment	Randomized	Study to Evaluate the Efficacy and Safety of Tamsulosin in Children With Neurogenic Bladder	4		NA	0.0808	ANCOVA					NA	All	231	Completed	Phase 2/Phase 3
NCT00796614	4460283	8173009	Change From Baseline in Urine Volume at Week 14	tamsulosin	tamsulosin hydrochloride|Placebo	Drug|Drug	urinary bladder, neurogenic	Bladder, Neurogenic	Parallel Assignment	Interventional	Treatment	Randomized	Study to Evaluate the Efficacy and Safety of Tamsulosin in Children With Neurogenic Bladder	4		NA	0.744	ANCOVA					NA	All	231	Completed	Phase 2/Phase 3
NCT00796614	4460282	8173009	Change From Baseline in Urine Volume at Week 14	tamsulosin	tamsulosin hydrochloride|Placebo	Drug|Drug	urinary bladder, neurogenic	Bladder, Neurogenic	Parallel Assignment	Interventional	Treatment	Randomized	Study to Evaluate the Efficacy and Safety of Tamsulosin in Children With Neurogenic Bladder	4		NA	0.7703	ANCOVA					NA	All	231	Completed	Phase 2/Phase 3
NCT00796614	4460284	8173009	Change From Baseline in Urine Volume at Week 14	tamsulosin	tamsulosin hydrochloride|Placebo	Drug|Drug	urinary bladder, neurogenic	Bladder, Neurogenic	Parallel Assignment	Interventional	Treatment	Randomized	Study to Evaluate the Efficacy and Safety of Tamsulosin in Children With Neurogenic Bladder	4		NA	0.1373	ANCOVA					NA	All	231	Completed	Phase 2/Phase 3
NCT00796614	4460290	8173010	Response With Regard to Hydroureter Was Defined as Improvement or Stabilisation Based Upon the Renal Ultrasound at Week 14 (End of Treatment) Compared to Baseline	tamsulosin	tamsulosin hydrochloride|Placebo	Drug|Drug	urinary bladder, neurogenic	Bladder, Neurogenic	Parallel Assignment	Interventional	Treatment	Randomized	Study to Evaluate the Efficacy and Safety of Tamsulosin in Children With Neurogenic Bladder	4		NA	0.9669	Regression, Logistic					NA	All	231	Completed	Phase 2/Phase 3
NCT00796614	4460288	8173010	Response With Regard to Hydroureter Was Defined as Improvement or Stabilisation Based Upon the Renal Ultrasound at Week 14 (End of Treatment) Compared to Baseline	tamsulosin	tamsulosin hydrochloride|Placebo	Drug|Drug	urinary bladder, neurogenic	Bladder, Neurogenic	Parallel Assignment	Interventional	Treatment	Randomized	Study to Evaluate the Efficacy and Safety of Tamsulosin in Children With Neurogenic Bladder	4		NA	0.636	Regression, Logistic					NA	All	231	Completed	Phase 2/Phase 3
NCT00796614	4460285	8173010	Response With Regard to Hydroureter Was Defined as Improvement or Stabilisation Based Upon the Renal Ultrasound at Week 14 (End of Treatment) Compared to Baseline	tamsulosin	tamsulosin hydrochloride|Placebo	Drug|Drug	urinary bladder, neurogenic	Bladder, Neurogenic	Parallel Assignment	Interventional	Treatment	Randomized	Study to Evaluate the Efficacy and Safety of Tamsulosin in Children With Neurogenic Bladder	4		NA	0.4977	Fisher Exact					NA	All	231	Completed	Phase 2/Phase 3
NCT00796614	4460287	8173010	Response With Regard to Hydroureter Was Defined as Improvement or Stabilisation Based Upon the Renal Ultrasound at Week 14 (End of Treatment) Compared to Baseline	tamsulosin	tamsulosin hydrochloride|Placebo	Drug|Drug	urinary bladder, neurogenic	Bladder, Neurogenic	Parallel Assignment	Interventional	Treatment	Randomized	Study to Evaluate the Efficacy and Safety of Tamsulosin in Children With Neurogenic Bladder	4		NA	1	Fisher Exact					NA	All	231	Completed	Phase 2/Phase 3
NCT00796614	4460289	8173010	Response With Regard to Hydroureter Was Defined as Improvement or Stabilisation Based Upon the Renal Ultrasound at Week 14 (End of Treatment) Compared to Baseline	tamsulosin	tamsulosin hydrochloride|Placebo	Drug|Drug	urinary bladder, neurogenic	Bladder, Neurogenic	Parallel Assignment	Interventional	Treatment	Randomized	Study to Evaluate the Efficacy and Safety of Tamsulosin in Children With Neurogenic Bladder	4		NA	0.9231	Regression, Logistic					NA	All	231	Completed	Phase 2/Phase 3
NCT00796614	4460286	8173010	Response With Regard to Hydroureter Was Defined as Improvement or Stabilisation Based Upon the Renal Ultrasound at Week 14 (End of Treatment) Compared to Baseline	tamsulosin	tamsulosin hydrochloride|Placebo	Drug|Drug	urinary bladder, neurogenic	Bladder, Neurogenic	Parallel Assignment	Interventional	Treatment	Randomized	Study to Evaluate the Efficacy and Safety of Tamsulosin in Children With Neurogenic Bladder	4		NA	0.4925	Fisher Exact					NA	All	231	Completed	Phase 2/Phase 3
NCT00796614	4460292	8173011	Response With Regard to Hydronephrosis Was Defined as Improvement or Stabilisation Based Upon the Renal Ultrasound Grading at Week 14 (End of Treatment) Compared to Baseline	tamsulosin	tamsulosin hydrochloride|Placebo	Drug|Drug	urinary bladder, neurogenic	Bladder, Neurogenic	Parallel Assignment	Interventional	Treatment	Randomized	Study to Evaluate the Efficacy and Safety of Tamsulosin in Children With Neurogenic Bladder	4		NA	0.4774	Regression, Logistic					NA	All	231	Completed	Phase 2/Phase 3
NCT00796614	4460294	8173011	Response With Regard to Hydronephrosis Was Defined as Improvement or Stabilisation Based Upon the Renal Ultrasound Grading at Week 14 (End of Treatment) Compared to Baseline	tamsulosin	tamsulosin hydrochloride|Placebo	Drug|Drug	urinary bladder, neurogenic	Bladder, Neurogenic	Parallel Assignment	Interventional	Treatment	Randomized	Study to Evaluate the Efficacy and Safety of Tamsulosin in Children With Neurogenic Bladder	4		NA	0.7674	Regression, Logistic					NA	All	231	Completed	Phase 2/Phase 3
NCT00796614	4460293	8173011	Response With Regard to Hydronephrosis Was Defined as Improvement or Stabilisation Based Upon the Renal Ultrasound Grading at Week 14 (End of Treatment) Compared to Baseline	tamsulosin	tamsulosin hydrochloride|Placebo	Drug|Drug	urinary bladder, neurogenic	Bladder, Neurogenic	Parallel Assignment	Interventional	Treatment	Randomized	Study to Evaluate the Efficacy and Safety of Tamsulosin in Children With Neurogenic Bladder	4		NA	0.5545	Regression, Logistic					NA	All	231	Completed	Phase 2/Phase 3
NCT00796614	4460291	8173011	Response With Regard to Hydronephrosis Was Defined as Improvement or Stabilisation Based Upon the Renal Ultrasound Grading at Week 14 (End of Treatment) Compared to Baseline	tamsulosin	tamsulosin hydrochloride|Placebo	Drug|Drug	urinary bladder, neurogenic	Bladder, Neurogenic	Parallel Assignment	Interventional	Treatment	Randomized	Study to Evaluate the Efficacy and Safety of Tamsulosin in Children With Neurogenic Bladder	4		NA	0.8626	Regression, Logistic					NA	All	231	Completed	Phase 2/Phase 3
NCT00796614	4460295	8173011	Response With Regard to Hydronephrosis Was Defined as Improvement or Stabilisation Based Upon the Renal Ultrasound Grading at Week 14 (End of Treatment) Compared to Baseline	tamsulosin	tamsulosin hydrochloride|Placebo	Drug|Drug	urinary bladder, neurogenic	Bladder, Neurogenic	Parallel Assignment	Interventional	Treatment	Randomized	Study to Evaluate the Efficacy and Safety of Tamsulosin in Children With Neurogenic Bladder	4		NA	0.8724	Regression, Logistic					NA	All	231	Completed	Phase 2/Phase 3
NCT00796614	4460296	8173011	Response With Regard to Hydronephrosis Was Defined as Improvement or Stabilisation Based Upon the Renal Ultrasound Grading at Week 14 (End of Treatment) Compared to Baseline	tamsulosin	tamsulosin hydrochloride|Placebo	Drug|Drug	urinary bladder, neurogenic	Bladder, Neurogenic	Parallel Assignment	Interventional	Treatment	Randomized	Study to Evaluate the Efficacy and Safety of Tamsulosin in Children With Neurogenic Bladder	4		NA	0.5672	Regression, Logistic					NA	All	231	Completed	Phase 2/Phase 3
NCT00796614	4460298	8173012	Percentage Change From Baseline in LPP at Week 14 (End of Treatment)	tamsulosin	tamsulosin hydrochloride|Placebo	Drug|Drug	urinary bladder, neurogenic	Bladder, Neurogenic	Parallel Assignment	Interventional	Treatment	Randomized	Study to Evaluate the Efficacy and Safety of Tamsulosin in Children With Neurogenic Bladder	4		NA	0.0658	ANCOVA					NA	All	231	Completed	Phase 2/Phase 3
NCT00796614	4460299	8173012	Percentage Change From Baseline in LPP at Week 14 (End of Treatment)	tamsulosin	tamsulosin hydrochloride|Placebo	Drug|Drug	urinary bladder, neurogenic	Bladder, Neurogenic	Parallel Assignment	Interventional	Treatment	Randomized	Study to Evaluate the Efficacy and Safety of Tamsulosin in Children With Neurogenic Bladder	4		NA	0.4359	ANCOVA					NA	All	231	Completed	Phase 2/Phase 3
NCT00796614	4460297	8173012	Percentage Change From Baseline in LPP at Week 14 (End of Treatment)	tamsulosin	tamsulosin hydrochloride|Placebo	Drug|Drug	urinary bladder, neurogenic	Bladder, Neurogenic	Parallel Assignment	Interventional	Treatment	Randomized	Study to Evaluate the Efficacy and Safety of Tamsulosin in Children With Neurogenic Bladder	4		NA	0.6709	ANCOVA					NA	All	231	Completed	Phase 2/Phase 3
NCT00796614	4460300	8173013	Change From Baseline in LPP at Week 14 (End of Treatment)	tamsulosin	tamsulosin hydrochloride|Placebo	Drug|Drug	urinary bladder, neurogenic	Bladder, Neurogenic	Parallel Assignment	Interventional	Treatment	Randomized	Study to Evaluate the Efficacy and Safety of Tamsulosin in Children With Neurogenic Bladder	4		NA	0.6265	ANCOVA					NA	All	231	Completed	Phase 2/Phase 3
NCT00796614	4460302	8173013	Change From Baseline in LPP at Week 14 (End of Treatment)	tamsulosin	tamsulosin hydrochloride|Placebo	Drug|Drug	urinary bladder, neurogenic	Bladder, Neurogenic	Parallel Assignment	Interventional	Treatment	Randomized	Study to Evaluate the Efficacy and Safety of Tamsulosin in Children With Neurogenic Bladder	4		NA	0.3097	ANCOVA					NA	All	231	Completed	Phase 2/Phase 3
NCT00796614	4460301	8173013	Change From Baseline in LPP at Week 14 (End of Treatment)	tamsulosin	tamsulosin hydrochloride|Placebo	Drug|Drug	urinary bladder, neurogenic	Bladder, Neurogenic	Parallel Assignment	Interventional	Treatment	Randomized	Study to Evaluate the Efficacy and Safety of Tamsulosin in Children With Neurogenic Bladder	4		NA	0.2676	ANCOVA					NA	All	231	Completed	Phase 2/Phase 3
NCT00796614	4460306	8173014	Response to Treatment Defined as Patients Who Decrease Their Detrusor Leak Point Pressure (LPP) to <40 cm H2O Based Upon Two Evaluations on the Same Day.	tamsulosin	tamsulosin hydrochloride|Placebo	Drug|Drug	urinary bladder, neurogenic	Bladder, Neurogenic	Parallel Assignment	Interventional	Treatment	Randomized	Study to Evaluate the Efficacy and Safety of Tamsulosin in Children With Neurogenic Bladder	4	Odds Ratio (OR)	1.38	0.5388	Regression, Logistic	0.5	3.8	95		NA	All	231	Completed	Phase 2/Phase 3
NCT00796614	4460304	8173014	Response to Treatment Defined as Patients Who Decrease Their Detrusor Leak Point Pressure (LPP) to <40 cm H2O Based Upon Two Evaluations on the Same Day.	tamsulosin	tamsulosin hydrochloride|Placebo	Drug|Drug	urinary bladder, neurogenic	Bladder, Neurogenic	Parallel Assignment	Interventional	Treatment	Randomized	Study to Evaluate the Efficacy and Safety of Tamsulosin in Children With Neurogenic Bladder	4	Odds Ratio (OR)	1.41	0.5209	Regression, Logistic	0.5	3.97	95		NA	All	231	Completed	Phase 2/Phase 3
NCT00796614	4460303	8173014	Response to Treatment Defined as Patients Who Decrease Their Detrusor Leak Point Pressure (LPP) to <40 cm H2O Based Upon Two Evaluations on the Same Day.	tamsulosin	tamsulosin hydrochloride|Placebo	Drug|Drug	urinary bladder, neurogenic	Bladder, Neurogenic	Parallel Assignment	Interventional	Treatment	Randomized	Study to Evaluate the Efficacy and Safety of Tamsulosin in Children With Neurogenic Bladder	4		NA	0.9436	Cochran-Armitage trend test					NA	All	231	Completed	Phase 2/Phase 3
NCT00796614	4460305	8173014	Response to Treatment Defined as Patients Who Decrease Their Detrusor Leak Point Pressure (LPP) to <40 cm H2O Based Upon Two Evaluations on the Same Day.	tamsulosin	tamsulosin hydrochloride|Placebo	Drug|Drug	urinary bladder, neurogenic	Bladder, Neurogenic	Parallel Assignment	Interventional	Treatment	Randomized	Study to Evaluate the Efficacy and Safety of Tamsulosin in Children With Neurogenic Bladder	4	Odds Ratio (OR)	0.59	0.343	Regression, Logistic	0.2	1.76	95		NA	All	231	Completed	Phase 2/Phase 3
NCT00796653	4460092	8172940	Mahler Transitional Dyspnea Index Focal Score at 24 Weeks for Combined Analysis	formoterol fumarate|olodaterol	Olodaterol (BI 1744)|Olodaterol (BI 1744)|Formoterol|Placebo	Drug|Drug|Drug|Drug	lung diseases, obstructive|lung diseases|pulmonary disease, chronic obstructive	Pulmonary Disease, Chronic Obstructive	Parallel Assignment	Interventional	Treatment	Randomized	Safety and Efficacy of BI 1744 CL in Patients With Chronic Obstructive Pulmonary Disease II	4	Mean Difference (Final Values)	0.509	0.027	pattern mixture model	0.058	0.96	95	Standard Error of the Mean	0.23	All	937	Completed	Phase 3
NCT00796653	4460090	8172940	Mahler Transitional Dyspnea Index Focal Score at 24 Weeks for Combined Analysis	formoterol fumarate|olodaterol	Olodaterol (BI 1744)|Olodaterol (BI 1744)|Formoterol|Placebo	Drug|Drug|Drug|Drug	lung diseases, obstructive|lung diseases|pulmonary disease, chronic obstructive	Pulmonary Disease, Chronic Obstructive	Parallel Assignment	Interventional	Treatment	Randomized	Safety and Efficacy of BI 1744 CL in Patients With Chronic Obstructive Pulmonary Disease II	4	Mean Difference (Net)	0.355	0.1166	pattern mixture model	-0.088	0.799	95	Standard Error of the Mean	0.226	All	937	Completed	Phase 3
NCT00796653	4460091	8172940	Mahler Transitional Dyspnea Index Focal Score at 24 Weeks for Combined Analysis	formoterol fumarate|olodaterol	Olodaterol (BI 1744)|Olodaterol (BI 1744)|Formoterol|Placebo	Drug|Drug|Drug|Drug	lung diseases, obstructive|lung diseases|pulmonary disease, chronic obstructive	Pulmonary Disease, Chronic Obstructive	Parallel Assignment	Interventional	Treatment	Randomized	Safety and Efficacy of BI 1744 CL in Patients With Chronic Obstructive Pulmonary Disease II	4	Mean Difference (Net)	0.525	0.0203	pattern mixture model	0.082	0.967	95	Standard Error of the Mean	0.226	All	937	Completed	Phase 3
NCT00796653	4460095	8172943	Number of Moderate Chronic Obstructive Pulmonary Disease (CPOD) Exacerbations	formoterol fumarate|olodaterol	Olodaterol (BI 1744)|Olodaterol (BI 1744)|Formoterol|Placebo	Drug|Drug|Drug|Drug	lung diseases, obstructive|lung diseases|pulmonary disease, chronic obstructive	Pulmonary Disease, Chronic Obstructive	Parallel Assignment	Interventional	Treatment	Randomized	Safety and Efficacy of BI 1744 CL in Patients With Chronic Obstructive Pulmonary Disease II	4	Incidence rate ratio	0.744	0.1136	Negative binomial regression	0.5158	1.0733	95	Standard Error of the Mean	0.1389	All	937	Completed	Phase 3
NCT00796653	4460093	8172943	Number of Moderate Chronic Obstructive Pulmonary Disease (CPOD) Exacerbations	formoterol fumarate|olodaterol	Olodaterol (BI 1744)|Olodaterol (BI 1744)|Formoterol|Placebo	Drug|Drug|Drug|Drug	lung diseases, obstructive|lung diseases|pulmonary disease, chronic obstructive	Pulmonary Disease, Chronic Obstructive	Parallel Assignment	Interventional	Treatment	Randomized	Safety and Efficacy of BI 1744 CL in Patients With Chronic Obstructive Pulmonary Disease II	4	Incidence rate ratio	0.9761	0.8925	Negative binomial regression	0.6869	1.387	95	Standard Error of the Mean	0.1747	All	937	Completed	Phase 3
NCT00796653	4460094	8172943	Number of Moderate Chronic Obstructive Pulmonary Disease (CPOD) Exacerbations	formoterol fumarate|olodaterol	Olodaterol (BI 1744)|Olodaterol (BI 1744)|Formoterol|Placebo	Drug|Drug|Drug|Drug	lung diseases, obstructive|lung diseases|pulmonary disease, chronic obstructive	Pulmonary Disease, Chronic Obstructive	Parallel Assignment	Interventional	Treatment	Randomized	Safety and Efficacy of BI 1744 CL in Patients With Chronic Obstructive Pulmonary Disease II	4	Incidence rate ratio	0.7842	0.1887	Negative binomial regression	0.5456	1.1271	95	Standard Error of the Mean	0.1449	All	937	Completed	Phase 3
NCT00796653	4460098	8172944	Number of COPD Exacerbations Requiring Hospitalization	formoterol fumarate|olodaterol	Olodaterol (BI 1744)|Olodaterol (BI 1744)|Formoterol|Placebo	Drug|Drug|Drug|Drug	lung diseases, obstructive|lung diseases|pulmonary disease, chronic obstructive	Pulmonary Disease, Chronic Obstructive	Parallel Assignment	Interventional	Treatment	Randomized	Safety and Efficacy of BI 1744 CL in Patients With Chronic Obstructive Pulmonary Disease II	4	Incidence rate ratio	0.7925	0.5326	Negative binomial regression	0.3814	1.6464	95	Standard Error of the Mean	0.2952	All	937	Completed	Phase 3
NCT00796653	4460097	8172944	Number of COPD Exacerbations Requiring Hospitalization	formoterol fumarate|olodaterol	Olodaterol (BI 1744)|Olodaterol (BI 1744)|Formoterol|Placebo	Drug|Drug|Drug|Drug	lung diseases, obstructive|lung diseases|pulmonary disease, chronic obstructive	Pulmonary Disease, Chronic Obstructive	Parallel Assignment	Interventional	Treatment	Randomized	Safety and Efficacy of BI 1744 CL in Patients With Chronic Obstructive Pulmonary Disease II	4	Incidence rate ratio	1.0078	0.9824	Negative binomial regression	0.5038	2.016	95	Standard Error of the Mean	0.356	All	937	Completed	Phase 3
NCT00796653	4460096	8172944	Number of COPD Exacerbations Requiring Hospitalization	formoterol fumarate|olodaterol	Olodaterol (BI 1744)|Olodaterol (BI 1744)|Formoterol|Placebo	Drug|Drug|Drug|Drug	lung diseases, obstructive|lung diseases|pulmonary disease, chronic obstructive	Pulmonary Disease, Chronic Obstructive	Parallel Assignment	Interventional	Treatment	Randomized	Safety and Efficacy of BI 1744 CL in Patients With Chronic Obstructive Pulmonary Disease II	4	Incidence rate ratio	1.0403	0.9112	Negative binomial regression	0.5194	2.0832	95	Standard Error of the Mean	0.3681	All	937	Completed	Phase 3
NCT00796653	4460099	8172945	Number of COPD Exacerbations	formoterol fumarate|olodaterol	Olodaterol (BI 1744)|Olodaterol (BI 1744)|Formoterol|Placebo	Drug|Drug|Drug|Drug	lung diseases, obstructive|lung diseases|pulmonary disease, chronic obstructive	Pulmonary Disease, Chronic Obstructive	Parallel Assignment	Interventional	Treatment	Randomized	Safety and Efficacy of BI 1744 CL in Patients With Chronic Obstructive Pulmonary Disease II	4	Incidence rate ratio	1.0631	0.7098	Negative binomial regression	0.7699	1.468	95	Standard Error of the Mean	0.1748	All	937	Completed	Phase 3
NCT00796653	4460100	8172945	Number of COPD Exacerbations	formoterol fumarate|olodaterol	Olodaterol (BI 1744)|Olodaterol (BI 1744)|Formoterol|Placebo	Drug|Drug|Drug|Drug	lung diseases, obstructive|lung diseases|pulmonary disease, chronic obstructive	Pulmonary Disease, Chronic Obstructive	Parallel Assignment	Interventional	Treatment	Randomized	Safety and Efficacy of BI 1744 CL in Patients With Chronic Obstructive Pulmonary Disease II	4	Incidence rate ratio	0.8631	0.3814	Negative binomial regression	0.6205	1.2005	95	Standard Error of the Mean	0.1451	All	937	Completed	Phase 3
NCT00796653	4460101	8172945	Number of COPD Exacerbations	formoterol fumarate|olodaterol	Olodaterol (BI 1744)|Olodaterol (BI 1744)|Formoterol|Placebo	Drug|Drug|Drug|Drug	lung diseases, obstructive|lung diseases|pulmonary disease, chronic obstructive	Pulmonary Disease, Chronic Obstructive	Parallel Assignment	Interventional	Treatment	Randomized	Safety and Efficacy of BI 1744 CL in Patients With Chronic Obstructive Pulmonary Disease II	4	Incidence rate ratio	0.785	0.1571	Negative binomial regression	0.5613	1.0979	95	Standard Error of the Mean	0.1342	All	937	Completed	Phase 3
NCT00796653	4460104	8172946	Time to First Moderate Chronic Obstructive Pulmonary Disease (CPOD) Exacerbation	formoterol fumarate|olodaterol	Olodaterol (BI 1744)|Olodaterol (BI 1744)|Formoterol|Placebo	Drug|Drug|Drug|Drug	lung diseases, obstructive|lung diseases|pulmonary disease, chronic obstructive	Pulmonary Disease, Chronic Obstructive	Parallel Assignment	Interventional	Treatment	Randomized	Safety and Efficacy of BI 1744 CL in Patients With Chronic Obstructive Pulmonary Disease II	4	Hazard Ratio (HR)	0.807	0.2494	Log Rank	0.566	1.15	95	Standard Error of the Mean	0.146	All	937	Completed	Phase 3
NCT00796653	4460102	8172946	Time to First Moderate Chronic Obstructive Pulmonary Disease (CPOD) Exacerbation	formoterol fumarate|olodaterol	Olodaterol (BI 1744)|Olodaterol (BI 1744)|Formoterol|Placebo	Drug|Drug|Drug|Drug	lung diseases, obstructive|lung diseases|pulmonary disease, chronic obstructive	Pulmonary Disease, Chronic Obstructive	Parallel Assignment	Interventional	Treatment	Randomized	Safety and Efficacy of BI 1744 CL in Patients With Chronic Obstructive Pulmonary Disease II	4	Hazard Ratio (HR)	0.903	0.5795	Log Rank	0.637	1.279	95	Standard Error of the Mean	0.16	All	937	Completed	Phase 3
NCT00796653	4460103	8172946	Time to First Moderate Chronic Obstructive Pulmonary Disease (CPOD) Exacerbation	formoterol fumarate|olodaterol	Olodaterol (BI 1744)|Olodaterol (BI 1744)|Formoterol|Placebo	Drug|Drug|Drug|Drug	lung diseases, obstructive|lung diseases|pulmonary disease, chronic obstructive	Pulmonary Disease, Chronic Obstructive	Parallel Assignment	Interventional	Treatment	Randomized	Safety and Efficacy of BI 1744 CL in Patients With Chronic Obstructive Pulmonary Disease II	4	Hazard Ratio (HR)	0.791	0.2006	Log Rank	0.555	1.126	95	Standard Error of the Mean	0.143	All	937	Completed	Phase 3
NCT00796653	4460107	8172947	Time to First Chronic Obstructive Pulmonary Disease (CPOD) Exacerbation Leading to Hospitalization	formoterol fumarate|olodaterol	Olodaterol (BI 1744)|Olodaterol (BI 1744)|Formoterol|Placebo	Drug|Drug|Drug|Drug	lung diseases, obstructive|lung diseases|pulmonary disease, chronic obstructive	Pulmonary Disease, Chronic Obstructive	Parallel Assignment	Interventional	Treatment	Randomized	Safety and Efficacy of BI 1744 CL in Patients With Chronic Obstructive Pulmonary Disease II	4	Hazard Ratio (HR)	0.685	0.2942	Log Rank	0.336	1.399	95	Standard Error of the Mean	0.249	All	937	Completed	Phase 3
NCT00796653	4460106	8172947	Time to First Chronic Obstructive Pulmonary Disease (CPOD) Exacerbation Leading to Hospitalization	formoterol fumarate|olodaterol	Olodaterol (BI 1744)|Olodaterol (BI 1744)|Formoterol|Placebo	Drug|Drug|Drug|Drug	lung diseases, obstructive|lung diseases|pulmonary disease, chronic obstructive	Pulmonary Disease, Chronic Obstructive	Parallel Assignment	Interventional	Treatment	Randomized	Safety and Efficacy of BI 1744 CL in Patients With Chronic Obstructive Pulmonary Disease II	4	Hazard Ratio (HR)	0.947	0.8594	Log Rank	0.493	1.82	95	Standard Error of the Mean	0.316	All	937	Completed	Phase 3
NCT00796653	4460105	8172947	Time to First Chronic Obstructive Pulmonary Disease (CPOD) Exacerbation Leading to Hospitalization	formoterol fumarate|olodaterol	Olodaterol (BI 1744)|Olodaterol (BI 1744)|Formoterol|Placebo	Drug|Drug|Drug|Drug	lung diseases, obstructive|lung diseases|pulmonary disease, chronic obstructive	Pulmonary Disease, Chronic Obstructive	Parallel Assignment	Interventional	Treatment	Randomized	Safety and Efficacy of BI 1744 CL in Patients With Chronic Obstructive Pulmonary Disease II	4	Hazard Ratio (HR)	0.803	0.5466	Log Rank	0.405	1.593	95	Standard Error of the Mean	0.281	All	937	Completed	Phase 3
NCT00796653	4460109	8172948	Time to First Chronic Obstructive Pulmonary Disease (COPD) Exacerbation	formoterol fumarate|olodaterol	Olodaterol (BI 1744)|Olodaterol (BI 1744)|Formoterol|Placebo	Drug|Drug|Drug|Drug	lung diseases, obstructive|lung diseases|pulmonary disease, chronic obstructive	Pulmonary Disease, Chronic Obstructive	Parallel Assignment	Interventional	Treatment	Randomized	Safety and Efficacy of BI 1744 CL in Patients With Chronic Obstructive Pulmonary Disease II	4	Hazard Ratio (HR)	0.872	0.4071	Log Rank	0.634	1.198	95	Standard Error of the Mean	0.141	All	937	Completed	Phase 3
NCT00796653	4460108	8172948	Time to First Chronic Obstructive Pulmonary Disease (COPD) Exacerbation	formoterol fumarate|olodaterol	Olodaterol (BI 1744)|Olodaterol (BI 1744)|Formoterol|Placebo	Drug|Drug|Drug|Drug	lung diseases, obstructive|lung diseases|pulmonary disease, chronic obstructive	Pulmonary Disease, Chronic Obstructive	Parallel Assignment	Interventional	Treatment	Randomized	Safety and Efficacy of BI 1744 CL in Patients With Chronic Obstructive Pulmonary Disease II	4	Hazard Ratio (HR)	0.922	0.6404	Log Rank	0.67	1.267	95	Standard Error of the Mean	0.15	All	937	Completed	Phase 3
NCT00796653	4460110	8172948	Time to First Chronic Obstructive Pulmonary Disease (COPD) Exacerbation	formoterol fumarate|olodaterol	Olodaterol (BI 1744)|Olodaterol (BI 1744)|Formoterol|Placebo	Drug|Drug|Drug|Drug	lung diseases, obstructive|lung diseases|pulmonary disease, chronic obstructive	Pulmonary Disease, Chronic Obstructive	Parallel Assignment	Interventional	Treatment	Randomized	Safety and Efficacy of BI 1744 CL in Patients With Chronic Obstructive Pulmonary Disease II	4	Hazard Ratio (HR)	0.802	0.1946	Log Rank	0.58	1.111	95	Standard Error of the Mean	0.133	All	937	Completed	Phase 3
NCT00796653	4460113	8172949	Mahler Transitional Dyspnea Index Focal Score at 48 Weeks	formoterol fumarate|olodaterol	Olodaterol (BI 1744)|Olodaterol (BI 1744)|Formoterol|Placebo	Drug|Drug|Drug|Drug	lung diseases, obstructive|lung diseases|pulmonary disease, chronic obstructive	Pulmonary Disease, Chronic Obstructive	Parallel Assignment	Interventional	Treatment	Randomized	Safety and Efficacy of BI 1744 CL in Patients With Chronic Obstructive Pulmonary Disease II	4	Mean Difference (Final Values)	0.397	0.2176	Mixed Models Analysis	-0.234	1.027	95	Standard Error of the Mean	0.322	All	937	Completed	Phase 3
NCT00796653	4460111	8172949	Mahler Transitional Dyspnea Index Focal Score at 48 Weeks	formoterol fumarate|olodaterol	Olodaterol (BI 1744)|Olodaterol (BI 1744)|Formoterol|Placebo	Drug|Drug|Drug|Drug	lung diseases, obstructive|lung diseases|pulmonary disease, chronic obstructive	Pulmonary Disease, Chronic Obstructive	Parallel Assignment	Interventional	Treatment	Randomized	Safety and Efficacy of BI 1744 CL in Patients With Chronic Obstructive Pulmonary Disease II	4	Mean Difference (Final Values)	0.167	0.6044	Mixed Models Analysis	-0.466	0.8	95	Standard Error of the Mean	0.323	All	937	Completed	Phase 3
NCT00796653	4460112	8172949	Mahler Transitional Dyspnea Index Focal Score at 48 Weeks	formoterol fumarate|olodaterol	Olodaterol (BI 1744)|Olodaterol (BI 1744)|Formoterol|Placebo	Drug|Drug|Drug|Drug	lung diseases, obstructive|lung diseases|pulmonary disease, chronic obstructive	Pulmonary Disease, Chronic Obstructive	Parallel Assignment	Interventional	Treatment	Randomized	Safety and Efficacy of BI 1744 CL in Patients With Chronic Obstructive Pulmonary Disease II	4	Mean Difference (Final Values)	0.718	0.0258	Mixed Models Analysis	0.087	1.348	95	Standard Error of the Mean	0.323	All	937	Completed	Phase 3
NCT00796653	4460115	8172950	Mahler Transitional Dyspnea Index Focal Score at 40 Weeks	formoterol fumarate|olodaterol	Olodaterol (BI 1744)|Olodaterol (BI 1744)|Formoterol|Placebo	Drug|Drug|Drug|Drug	lung diseases, obstructive|lung diseases|pulmonary disease, chronic obstructive	Pulmonary Disease, Chronic Obstructive	Parallel Assignment	Interventional	Treatment	Randomized	Safety and Efficacy of BI 1744 CL in Patients With Chronic Obstructive Pulmonary Disease II	4	Mean Difference (Final Values)	0.481	0.1341	Mixed Models Analysis	-0.148	1.109	95	Standard Error of the Mean	0.321	All	937	Completed	Phase 3
NCT00796653	4460116	8172950	Mahler Transitional Dyspnea Index Focal Score at 40 Weeks	formoterol fumarate|olodaterol	Olodaterol (BI 1744)|Olodaterol (BI 1744)|Formoterol|Placebo	Drug|Drug|Drug|Drug	lung diseases, obstructive|lung diseases|pulmonary disease, chronic obstructive	Pulmonary Disease, Chronic Obstructive	Parallel Assignment	Interventional	Treatment	Randomized	Safety and Efficacy of BI 1744 CL in Patients With Chronic Obstructive Pulmonary Disease II	4	Mean Difference (Final Values)	0.313	0.3287	Mixed Models Analysis	-0.315	0.941	95	Standard Error of the Mean	0.32	All	937	Completed	Phase 3
NCT00796653	4460114	8172950	Mahler Transitional Dyspnea Index Focal Score at 40 Weeks	formoterol fumarate|olodaterol	Olodaterol (BI 1744)|Olodaterol (BI 1744)|Formoterol|Placebo	Drug|Drug|Drug|Drug	lung diseases, obstructive|lung diseases|pulmonary disease, chronic obstructive	Pulmonary Disease, Chronic Obstructive	Parallel Assignment	Interventional	Treatment	Randomized	Safety and Efficacy of BI 1744 CL in Patients With Chronic Obstructive Pulmonary Disease II	4	Mean Difference (Final Values)	0.114	0.722	Mixed Models Analysis	-0.516	0.745	95	Standard Error of the Mean	0.322	All	937	Completed	Phase 3
NCT00796653	4460118	8172951	Mahler Transitional Dyspnea Index Focal Score at 32 Weeks	formoterol fumarate|olodaterol	Olodaterol (BI 1744)|Olodaterol (BI 1744)|Formoterol|Placebo	Drug|Drug|Drug|Drug	lung diseases, obstructive|lung diseases|pulmonary disease, chronic obstructive	Pulmonary Disease, Chronic Obstructive	Parallel Assignment	Interventional	Treatment	Randomized	Safety and Efficacy of BI 1744 CL in Patients With Chronic Obstructive Pulmonary Disease II	4	Mean Difference (Final Values)	0.354	0.2666	Mixed Models Analysis	-0.271	0.978	95	Standard Error of the Mean	0.318	All	937	Completed	Phase 3
NCT00796653	4460119	8172951	Mahler Transitional Dyspnea Index Focal Score at 32 Weeks	formoterol fumarate|olodaterol	Olodaterol (BI 1744)|Olodaterol (BI 1744)|Formoterol|Placebo	Drug|Drug|Drug|Drug	lung diseases, obstructive|lung diseases|pulmonary disease, chronic obstructive	Pulmonary Disease, Chronic Obstructive	Parallel Assignment	Interventional	Treatment	Randomized	Safety and Efficacy of BI 1744 CL in Patients With Chronic Obstructive Pulmonary Disease II	4	Mean Difference (Final Values)	0.49	0.1235	Mixed Models Analysis	-0.134	1.113	95	Standard Error of the Mean	0.318	All	937	Completed	Phase 3
NCT00796653	4460117	8172951	Mahler Transitional Dyspnea Index Focal Score at 32 Weeks	formoterol fumarate|olodaterol	Olodaterol (BI 1744)|Olodaterol (BI 1744)|Formoterol|Placebo	Drug|Drug|Drug|Drug	lung diseases, obstructive|lung diseases|pulmonary disease, chronic obstructive	Pulmonary Disease, Chronic Obstructive	Parallel Assignment	Interventional	Treatment	Randomized	Safety and Efficacy of BI 1744 CL in Patients With Chronic Obstructive Pulmonary Disease II	4	Mean Difference (Final Values)	0.309	0.3335	Mixed Models Analysis	-0.317	0.934	95	Standard Error of the Mean	0.319	All	937	Completed	Phase 3
NCT00796653	4460122	8172952	Mahler Transitional Dyspnea Index Focal Score at 18 Weeks	formoterol fumarate|olodaterol	Olodaterol (BI 1744)|Olodaterol (BI 1744)|Formoterol|Placebo	Drug|Drug|Drug|Drug	lung diseases, obstructive|lung diseases|pulmonary disease, chronic obstructive	Pulmonary Disease, Chronic Obstructive	Parallel Assignment	Interventional	Treatment	Randomized	Safety and Efficacy of BI 1744 CL in Patients With Chronic Obstructive Pulmonary Disease II	4	Mean Difference (Final Values)	0.425	0.1714	Mixed Models Analysis	-0.184	1.035	95	Standard Error of the Mean	0.311	All	937	Completed	Phase 3
NCT00796653	4460121	8172952	Mahler Transitional Dyspnea Index Focal Score at 18 Weeks	formoterol fumarate|olodaterol	Olodaterol (BI 1744)|Olodaterol (BI 1744)|Formoterol|Placebo	Drug|Drug|Drug|Drug	lung diseases, obstructive|lung diseases|pulmonary disease, chronic obstructive	Pulmonary Disease, Chronic Obstructive	Parallel Assignment	Interventional	Treatment	Randomized	Safety and Efficacy of BI 1744 CL in Patients With Chronic Obstructive Pulmonary Disease II	4	Mean Difference (Final Values)	0.492	0.1142	Mixed Models Analysis	-0.119	1.103	95	Standard Error of the Mean	0.312	All	937	Completed	Phase 3
NCT00796653	4460120	8172952	Mahler Transitional Dyspnea Index Focal Score at 18 Weeks	formoterol fumarate|olodaterol	Olodaterol (BI 1744)|Olodaterol (BI 1744)|Formoterol|Placebo	Drug|Drug|Drug|Drug	lung diseases, obstructive|lung diseases|pulmonary disease, chronic obstructive	Pulmonary Disease, Chronic Obstructive	Parallel Assignment	Interventional	Treatment	Randomized	Safety and Efficacy of BI 1744 CL in Patients With Chronic Obstructive Pulmonary Disease II	4	Mean Difference (Final Values)	0.534	0.0888	Mixed Models Analysis	-0.081	1.15	95	Standard Error of the Mean	0.314	All	937	Completed	Phase 3
NCT00796653	4460125	8172953	Mahler Transitional Dyspnea Index Focal Score at 12 Weeks	formoterol fumarate|olodaterol	Olodaterol (BI 1744)|Olodaterol (BI 1744)|Formoterol|Placebo	Drug|Drug|Drug|Drug	lung diseases, obstructive|lung diseases|pulmonary disease, chronic obstructive	Pulmonary Disease, Chronic Obstructive	Parallel Assignment	Interventional	Treatment	Randomized	Safety and Efficacy of BI 1744 CL in Patients With Chronic Obstructive Pulmonary Disease II	4	Mean Difference (Final Values)	0.662	0.0319	Mixed Models Analysis	0.057	1.267	95	Standard Error of the Mean	0.308	All	937	Completed	Phase 3
NCT00796653	4460124	8172953	Mahler Transitional Dyspnea Index Focal Score at 12 Weeks	formoterol fumarate|olodaterol	Olodaterol (BI 1744)|Olodaterol (BI 1744)|Formoterol|Placebo	Drug|Drug|Drug|Drug	lung diseases, obstructive|lung diseases|pulmonary disease, chronic obstructive	Pulmonary Disease, Chronic Obstructive	Parallel Assignment	Interventional	Treatment	Randomized	Safety and Efficacy of BI 1744 CL in Patients With Chronic Obstructive Pulmonary Disease II	4	Mean Difference (Final Values)	0.667	0.0312	Mixed Models Analysis	0.06	1.274	95	Standard Error of the Mean	0.31	All	937	Completed	Phase 3
NCT00796653	4460123	8172953	Mahler Transitional Dyspnea Index Focal Score at 12 Weeks	formoterol fumarate|olodaterol	Olodaterol (BI 1744)|Olodaterol (BI 1744)|Formoterol|Placebo	Drug|Drug|Drug|Drug	lung diseases, obstructive|lung diseases|pulmonary disease, chronic obstructive	Pulmonary Disease, Chronic Obstructive	Parallel Assignment	Interventional	Treatment	Randomized	Safety and Efficacy of BI 1744 CL in Patients With Chronic Obstructive Pulmonary Disease II	4	Mean Difference (Final Values)	0.419	0.1777	Mixed Models Analysis	-0.191	1.029	95	Standard Error of the Mean	0.311	All	937	Completed	Phase 3
NCT00796653	4460126	8172954	Mahler Transitional Dyspnea Index Focal Score at 6 Weeks	formoterol fumarate|olodaterol	Olodaterol (BI 1744)|Olodaterol (BI 1744)|Formoterol|Placebo	Drug|Drug|Drug|Drug	lung diseases, obstructive|lung diseases|pulmonary disease, chronic obstructive	Pulmonary Disease, Chronic Obstructive	Parallel Assignment	Interventional	Treatment	Randomized	Safety and Efficacy of BI 1744 CL in Patients With Chronic Obstructive Pulmonary Disease II	4	Mean Difference (Final Values)	0.464	0.1314	Mixed Models Analysis	-0.139	1.066	95	Standard Error of the Mean	0.307	All	937	Completed	Phase 3
NCT00796653	4460128	8172954	Mahler Transitional Dyspnea Index Focal Score at 6 Weeks	formoterol fumarate|olodaterol	Olodaterol (BI 1744)|Olodaterol (BI 1744)|Formoterol|Placebo	Drug|Drug|Drug|Drug	lung diseases, obstructive|lung diseases|pulmonary disease, chronic obstructive	Pulmonary Disease, Chronic Obstructive	Parallel Assignment	Interventional	Treatment	Randomized	Safety and Efficacy of BI 1744 CL in Patients With Chronic Obstructive Pulmonary Disease II	4	Mean Difference (Final Values)	0.437	0.1524	Mixed Models Analysis	-0.162	1.036	95	Standard Error of the Mean	0.305	All	937	Completed	Phase 3
NCT00796653	4460127	8172954	Mahler Transitional Dyspnea Index Focal Score at 6 Weeks	formoterol fumarate|olodaterol	Olodaterol (BI 1744)|Olodaterol (BI 1744)|Formoterol|Placebo	Drug|Drug|Drug|Drug	lung diseases, obstructive|lung diseases|pulmonary disease, chronic obstructive	Pulmonary Disease, Chronic Obstructive	Parallel Assignment	Interventional	Treatment	Randomized	Safety and Efficacy of BI 1744 CL in Patients With Chronic Obstructive Pulmonary Disease II	4	Mean Difference (Final Values)	0.706	0.0211	Mixed Models Analysis	0.106	1.307	95	Standard Error of the Mean	0.306	All	937	Completed	Phase 3
NCT00796653	4460130	8172955	Patient's Global Rating (PGR) at 48 Weeks	formoterol fumarate|olodaterol	Olodaterol (BI 1744)|Olodaterol (BI 1744)|Formoterol|Placebo	Drug|Drug|Drug|Drug	lung diseases, obstructive|lung diseases|pulmonary disease, chronic obstructive	Pulmonary Disease, Chronic Obstructive	Parallel Assignment	Interventional	Treatment	Randomized	Safety and Efficacy of BI 1744 CL in Patients With Chronic Obstructive Pulmonary Disease II	4	Mean Difference (Final Values)	-0.2	0.0814	Mixed Models Analysis	-0.4	0	95	Standard Error of the Mean	0.1	All	937	Completed	Phase 3
NCT00796653	4460131	8172955	Patient's Global Rating (PGR) at 48 Weeks	formoterol fumarate|olodaterol	Olodaterol (BI 1744)|Olodaterol (BI 1744)|Formoterol|Placebo	Drug|Drug|Drug|Drug	lung diseases, obstructive|lung diseases|pulmonary disease, chronic obstructive	Pulmonary Disease, Chronic Obstructive	Parallel Assignment	Interventional	Treatment	Randomized	Safety and Efficacy of BI 1744 CL in Patients With Chronic Obstructive Pulmonary Disease II	4	Mean Difference (Final Values)	-0.1	0.5707	Mixed Models Analysis	-0.3	0.1	95	Standard Error of the Mean	0.1	All	937	Completed	Phase 3
NCT00796653	4460129	8172955	Patient's Global Rating (PGR) at 48 Weeks	formoterol fumarate|olodaterol	Olodaterol (BI 1744)|Olodaterol (BI 1744)|Formoterol|Placebo	Drug|Drug|Drug|Drug	lung diseases, obstructive|lung diseases|pulmonary disease, chronic obstructive	Pulmonary Disease, Chronic Obstructive	Parallel Assignment	Interventional	Treatment	Randomized	Safety and Efficacy of BI 1744 CL in Patients With Chronic Obstructive Pulmonary Disease II	4	Mean Difference (Final Values)	0	0.7413	Mixed Models Analysis	-0.2	0.2	95	Standard Error of the Mean	0.1	All	937	Completed	Phase 3
NCT00796653	4460134	8172956	Patient's Global Rating (PGR) at 24 Weeks	formoterol fumarate|olodaterol	Olodaterol (BI 1744)|Olodaterol (BI 1744)|Formoterol|Placebo	Drug|Drug|Drug|Drug	lung diseases, obstructive|lung diseases|pulmonary disease, chronic obstructive	Pulmonary Disease, Chronic Obstructive	Parallel Assignment	Interventional	Treatment	Randomized	Safety and Efficacy of BI 1744 CL in Patients With Chronic Obstructive Pulmonary Disease II	4	Mean Difference (Final Values)	-0.2	0.0555	Mixed Models Analysis	-0.4	0	95	Standard Error of the Mean	0.1	All	937	Completed	Phase 3
NCT00796653	4460132	8172956	Patient's Global Rating (PGR) at 24 Weeks	formoterol fumarate|olodaterol	Olodaterol (BI 1744)|Olodaterol (BI 1744)|Formoterol|Placebo	Drug|Drug|Drug|Drug	lung diseases, obstructive|lung diseases|pulmonary disease, chronic obstructive	Pulmonary Disease, Chronic Obstructive	Parallel Assignment	Interventional	Treatment	Randomized	Safety and Efficacy of BI 1744 CL in Patients With Chronic Obstructive Pulmonary Disease II	4	Mean Difference (Final Values)	-0.2	0.0144	Mixed Models Analysis	-0.4	-0.1	95	Standard Error of the Mean	0.1	All	937	Completed	Phase 3
NCT00796653	4460133	8172956	Patient's Global Rating (PGR) at 24 Weeks	formoterol fumarate|olodaterol	Olodaterol (BI 1744)|Olodaterol (BI 1744)|Formoterol|Placebo	Drug|Drug|Drug|Drug	lung diseases, obstructive|lung diseases|pulmonary disease, chronic obstructive	Pulmonary Disease, Chronic Obstructive	Parallel Assignment	Interventional	Treatment	Randomized	Safety and Efficacy of BI 1744 CL in Patients With Chronic Obstructive Pulmonary Disease II	4	Mean Difference (Final Values)	-0.2	0.0122	Mixed Models Analysis	-0.4	-0.1	95	Standard Error of the Mean	0.1	All	937	Completed	Phase 3
NCT00796653	4460136	8172957	Patient's Global Rating (PGR) at 12 Weeks	formoterol fumarate|olodaterol	Olodaterol (BI 1744)|Olodaterol (BI 1744)|Formoterol|Placebo	Drug|Drug|Drug|Drug	lung diseases, obstructive|lung diseases|pulmonary disease, chronic obstructive	Pulmonary Disease, Chronic Obstructive	Parallel Assignment	Interventional	Treatment	Randomized	Safety and Efficacy of BI 1744 CL in Patients With Chronic Obstructive Pulmonary Disease II	4	Mean Difference (Final Values)	-0.3	0.0038	Mixed Models Analysis	-0.5	-0.1	95	Standard Error of the Mean	0.1	All	937	Completed	Phase 3
NCT00796653	4460137	8172957	Patient's Global Rating (PGR) at 12 Weeks	formoterol fumarate|olodaterol	Olodaterol (BI 1744)|Olodaterol (BI 1744)|Formoterol|Placebo	Drug|Drug|Drug|Drug	lung diseases, obstructive|lung diseases|pulmonary disease, chronic obstructive	Pulmonary Disease, Chronic Obstructive	Parallel Assignment	Interventional	Treatment	Randomized	Safety and Efficacy of BI 1744 CL in Patients With Chronic Obstructive Pulmonary Disease II	4	Mean Difference (Final Values)	-0.2	0.0388	Mixed Models Analysis	-0.4	0	95	Standard Error of the Mean	0.1	All	937	Completed	Phase 3
NCT00796653	4460135	8172957	Patient's Global Rating (PGR) at 12 Weeks	formoterol fumarate|olodaterol	Olodaterol (BI 1744)|Olodaterol (BI 1744)|Formoterol|Placebo	Drug|Drug|Drug|Drug	lung diseases, obstructive|lung diseases|pulmonary disease, chronic obstructive	Pulmonary Disease, Chronic Obstructive	Parallel Assignment	Interventional	Treatment	Randomized	Safety and Efficacy of BI 1744 CL in Patients With Chronic Obstructive Pulmonary Disease II	4	Mean Difference (Final Values)	-0.3	0.0053	Mixed Models Analysis	-0.5	-0.1	95	Standard Error of the Mean	0.1	All	937	Completed	Phase 3
NCT00796653	4460139	8172958	Patient's Global Rating (PGR) at 6 Weeks	formoterol fumarate|olodaterol	Olodaterol (BI 1744)|Olodaterol (BI 1744)|Formoterol|Placebo	Drug|Drug|Drug|Drug	lung diseases, obstructive|lung diseases|pulmonary disease, chronic obstructive	Pulmonary Disease, Chronic Obstructive	Parallel Assignment	Interventional	Treatment	Randomized	Safety and Efficacy of BI 1744 CL in Patients With Chronic Obstructive Pulmonary Disease II	4	Mean Difference (Final Values)	-0.2	0.0196	Mixed Models Analysis	-0.4	0	95	Standard Error of the Mean	0.1	All	937	Completed	Phase 3
NCT00796653	4460138	8172958	Patient's Global Rating (PGR) at 6 Weeks	formoterol fumarate|olodaterol	Olodaterol (BI 1744)|Olodaterol (BI 1744)|Formoterol|Placebo	Drug|Drug|Drug|Drug	lung diseases, obstructive|lung diseases|pulmonary disease, chronic obstructive	Pulmonary Disease, Chronic Obstructive	Parallel Assignment	Interventional	Treatment	Randomized	Safety and Efficacy of BI 1744 CL in Patients With Chronic Obstructive Pulmonary Disease II	4	Mean Difference (Final Values)	-0.3	0.0041	Mixed Models Analysis	-0.5	-0.1	95	Standard Error of the Mean	0.1	All	937	Completed	Phase 3
NCT00796653	4460140	8172958	Patient's Global Rating (PGR) at 6 Weeks	formoterol fumarate|olodaterol	Olodaterol (BI 1744)|Olodaterol (BI 1744)|Formoterol|Placebo	Drug|Drug|Drug|Drug	lung diseases, obstructive|lung diseases|pulmonary disease, chronic obstructive	Pulmonary Disease, Chronic Obstructive	Parallel Assignment	Interventional	Treatment	Randomized	Safety and Efficacy of BI 1744 CL in Patients With Chronic Obstructive Pulmonary Disease II	4	Mean Difference (Final Values)	-0.2	0.0164	Mixed Models Analysis	-0.4	0	95	Standard Error of the Mean	0.1	All	937	Completed	Phase 3
NCT00796653	4460144	8172959	Use of Rescue Medication at Week 24	formoterol fumarate|olodaterol	Olodaterol (BI 1744)|Olodaterol (BI 1744)|Formoterol|Placebo	Drug|Drug|Drug|Drug	lung diseases, obstructive|lung diseases|pulmonary disease, chronic obstructive	Pulmonary Disease, Chronic Obstructive	Parallel Assignment	Interventional	Treatment	Randomized	Safety and Efficacy of BI 1744 CL in Patients With Chronic Obstructive Pulmonary Disease II	4	Mean Difference (Final Values)	-0.32	0.0364	ANCOVA	-0.62	-0.02	95	Standard Error of the Mean	0.153	All	937	Completed	Phase 3
NCT00796653	4460142	8172959	Use of Rescue Medication at Week 24	formoterol fumarate|olodaterol	Olodaterol (BI 1744)|Olodaterol (BI 1744)|Formoterol|Placebo	Drug|Drug|Drug|Drug	lung diseases, obstructive|lung diseases|pulmonary disease, chronic obstructive	Pulmonary Disease, Chronic Obstructive	Parallel Assignment	Interventional	Treatment	Randomized	Safety and Efficacy of BI 1744 CL in Patients With Chronic Obstructive Pulmonary Disease II	4	Mean Difference (Final Values)	-0.616	0.0155	ANCOVA	-1.115	-0.117	95	Standard Error of the Mean	0.254	All	937	Completed	Phase 3
NCT00796653	4460147	8172959	Use of Rescue Medication at Week 24	formoterol fumarate|olodaterol	Olodaterol (BI 1744)|Olodaterol (BI 1744)|Formoterol|Placebo	Drug|Drug|Drug|Drug	lung diseases, obstructive|lung diseases|pulmonary disease, chronic obstructive	Pulmonary Disease, Chronic Obstructive	Parallel Assignment	Interventional	Treatment	Randomized	Safety and Efficacy of BI 1744 CL in Patients With Chronic Obstructive Pulmonary Disease II	4	Mean Difference (Final Values)	-0.222	0.0685	ANCOVA	-0.461	0.017	95	Standard Error of the Mean	0.122	All	937	Completed	Phase 3
NCT00796653	4460146	8172959	Use of Rescue Medication at Week 24	formoterol fumarate|olodaterol	Olodaterol (BI 1744)|Olodaterol (BI 1744)|Formoterol|Placebo	Drug|Drug|Drug|Drug	lung diseases, obstructive|lung diseases|pulmonary disease, chronic obstructive	Pulmonary Disease, Chronic Obstructive	Parallel Assignment	Interventional	Treatment	Randomized	Safety and Efficacy of BI 1744 CL in Patients With Chronic Obstructive Pulmonary Disease II	4	Mean Difference (Final Values)	-0.278	0.0674	ANCOVA	-0.576	0.02	95	Standard Error of the Mean	0.152	All	937	Completed	Phase 3
NCT00796653	4460145	8172959	Use of Rescue Medication at Week 24	formoterol fumarate|olodaterol	Olodaterol (BI 1744)|Olodaterol (BI 1744)|Formoterol|Placebo	Drug|Drug|Drug|Drug	lung diseases, obstructive|lung diseases|pulmonary disease, chronic obstructive	Pulmonary Disease, Chronic Obstructive	Parallel Assignment	Interventional	Treatment	Randomized	Safety and Efficacy of BI 1744 CL in Patients With Chronic Obstructive Pulmonary Disease II	4	Mean Difference (Final Values)	-0.365	0.0163	ANCOVA	-0.662	-0.067	95	Standard Error of the Mean	0.0163	All	937	Completed	Phase 3
NCT00796653	4460141	8172959	Use of Rescue Medication at Week 24	formoterol fumarate|olodaterol	Olodaterol (BI 1744)|Olodaterol (BI 1744)|Formoterol|Placebo	Drug|Drug|Drug|Drug	lung diseases, obstructive|lung diseases|pulmonary disease, chronic obstructive	Pulmonary Disease, Chronic Obstructive	Parallel Assignment	Interventional	Treatment	Randomized	Safety and Efficacy of BI 1744 CL in Patients With Chronic Obstructive Pulmonary Disease II	4	Mean Difference (Final Values)	-0.541	0.0347	ANCOVA	-1.042	-0.039	95	Standard Error of the Mean	0.256	All	937	Completed	Phase 3
NCT00796653	4460143	8172959	Use of Rescue Medication at Week 24	formoterol fumarate|olodaterol	Olodaterol (BI 1744)|Olodaterol (BI 1744)|Formoterol|Placebo	Drug|Drug|Drug|Drug	lung diseases, obstructive|lung diseases|pulmonary disease, chronic obstructive	Pulmonary Disease, Chronic Obstructive	Parallel Assignment	Interventional	Treatment	Randomized	Safety and Efficacy of BI 1744 CL in Patients With Chronic Obstructive Pulmonary Disease II	4	Mean Difference (Final Values)	-0.424	0.0959	ANCOVA	-0.922	0.075	95	Standard Error of the Mean	0.254	All	937	Completed	Phase 3
NCT00796653	4460148	8172959	Use of Rescue Medication at Week 24	formoterol fumarate|olodaterol	Olodaterol (BI 1744)|Olodaterol (BI 1744)|Formoterol|Placebo	Drug|Drug|Drug|Drug	lung diseases, obstructive|lung diseases|pulmonary disease, chronic obstructive	Pulmonary Disease, Chronic Obstructive	Parallel Assignment	Interventional	Treatment	Randomized	Safety and Efficacy of BI 1744 CL in Patients With Chronic Obstructive Pulmonary Disease II	4	Mean Difference (Final Values)	-0.266	0.0284	ANCOVA	-0.504	-0.028	95	Standard Error of the Mean	0.121	All	937	Completed	Phase 3
NCT00796653	4460149	8172959	Use of Rescue Medication at Week 24	formoterol fumarate|olodaterol	Olodaterol (BI 1744)|Olodaterol (BI 1744)|Formoterol|Placebo	Drug|Drug|Drug|Drug	lung diseases, obstructive|lung diseases|pulmonary disease, chronic obstructive	Pulmonary Disease, Chronic Obstructive	Parallel Assignment	Interventional	Treatment	Randomized	Safety and Efficacy of BI 1744 CL in Patients With Chronic Obstructive Pulmonary Disease II	4	Mean Difference (Final Values)	-0.153	0.2057	ANCOVA	-0.391	-0.084	95	Standard Error of the Mean	0.121	All	937	Completed	Phase 3
NCT00796653	4460153	8172960	Peak Expiratory Flow Rate (PEFR) at Week 24	formoterol fumarate|olodaterol	Olodaterol (BI 1744)|Olodaterol (BI 1744)|Formoterol|Placebo	Drug|Drug|Drug|Drug	lung diseases, obstructive|lung diseases|pulmonary disease, chronic obstructive	Pulmonary Disease, Chronic Obstructive	Parallel Assignment	Interventional	Treatment	Randomized	Safety and Efficacy of BI 1744 CL in Patients With Chronic Obstructive Pulmonary Disease II	4	Mean Difference (Final Values)	14.249	0.0014	ANCOVA	5.506	22.991	95	Standard Error of the Mean	4.454	All	937	Completed	Phase 3
NCT00796653	4460150	8172960	Peak Expiratory Flow Rate (PEFR) at Week 24	formoterol fumarate|olodaterol	Olodaterol (BI 1744)|Olodaterol (BI 1744)|Formoterol|Placebo	Drug|Drug|Drug|Drug	lung diseases, obstructive|lung diseases|pulmonary disease, chronic obstructive	Pulmonary Disease, Chronic Obstructive	Parallel Assignment	Interventional	Treatment	Randomized	Safety and Efficacy of BI 1744 CL in Patients With Chronic Obstructive Pulmonary Disease II	4	Mean Difference (Final Values)	15.816	0.0004	ANCOVA	7.032	24.599	95	Standard Error of the Mean	4.475	All	937	Completed	Phase 3
NCT00796653	4460152	8172960	Peak Expiratory Flow Rate (PEFR) at Week 24	formoterol fumarate|olodaterol	Olodaterol (BI 1744)|Olodaterol (BI 1744)|Formoterol|Placebo	Drug|Drug|Drug|Drug	lung diseases, obstructive|lung diseases|pulmonary disease, chronic obstructive	Pulmonary Disease, Chronic Obstructive	Parallel Assignment	Interventional	Treatment	Randomized	Safety and Efficacy of BI 1744 CL in Patients With Chronic Obstructive Pulmonary Disease II	4	Mean Difference (Final Values)	17.4	0.0001	ANCOVA	8.64	26.16	95	Standard Error of the Mean	4.463	All	937	Completed	Phase 3
NCT00796653	4460154	8172960	Peak Expiratory Flow Rate (PEFR) at Week 24	formoterol fumarate|olodaterol	Olodaterol (BI 1744)|Olodaterol (BI 1744)|Formoterol|Placebo	Drug|Drug|Drug|Drug	lung diseases, obstructive|lung diseases|pulmonary disease, chronic obstructive	Pulmonary Disease, Chronic Obstructive	Parallel Assignment	Interventional	Treatment	Randomized	Safety and Efficacy of BI 1744 CL in Patients With Chronic Obstructive Pulmonary Disease II	4	Mean Difference (Final Values)	20.871	0.0001	ANCOVA	12.158	29.584	95	Standard Error of the Mean	4.44	All	937	Completed	Phase 3
NCT00796653	4460151	8172960	Peak Expiratory Flow Rate (PEFR) at Week 24	formoterol fumarate|olodaterol	Olodaterol (BI 1744)|Olodaterol (BI 1744)|Formoterol|Placebo	Drug|Drug|Drug|Drug	lung diseases, obstructive|lung diseases|pulmonary disease, chronic obstructive	Pulmonary Disease, Chronic Obstructive	Parallel Assignment	Interventional	Treatment	Randomized	Safety and Efficacy of BI 1744 CL in Patients With Chronic Obstructive Pulmonary Disease II	4	Mean Difference (Final Values)	22.875	0.0001	ANCOVA	14.153	31.596	95	Standard Error of the Mean	4.444	All	937	Completed	Phase 3
NCT00796653	4460155	8172960	Peak Expiratory Flow Rate (PEFR) at Week 24	formoterol fumarate|olodaterol	Olodaterol (BI 1744)|Olodaterol (BI 1744)|Formoterol|Placebo	Drug|Drug|Drug|Drug	lung diseases, obstructive|lung diseases|pulmonary disease, chronic obstructive	Pulmonary Disease, Chronic Obstructive	Parallel Assignment	Interventional	Treatment	Randomized	Safety and Efficacy of BI 1744 CL in Patients With Chronic Obstructive Pulmonary Disease II	4	Mean Difference (Final Values)	13.707	0.0021	ANCOVA	5.004	22.411	95	Standard Error of the Mean	4.435	All	937	Completed	Phase 3
NCT00796653	4460156	8172961	Peak FVC (0-3h) Response After 48 Weeks	formoterol fumarate|olodaterol	Olodaterol (BI 1744)|Olodaterol (BI 1744)|Formoterol|Placebo	Drug|Drug|Drug|Drug	lung diseases, obstructive|lung diseases|pulmonary disease, chronic obstructive	Pulmonary Disease, Chronic Obstructive	Parallel Assignment	Interventional	Treatment	Randomized	Safety and Efficacy of BI 1744 CL in Patients With Chronic Obstructive Pulmonary Disease II	4	Mean Difference (Final Values)	0.192	0.0001	Mixed Models Analysis	0.115	0.269	95	Standard Error of the Mean	0.039	All	937	Completed	Phase 3
NCT00796653	4460157	8172961	Peak FVC (0-3h) Response After 48 Weeks	formoterol fumarate|olodaterol	Olodaterol (BI 1744)|Olodaterol (BI 1744)|Formoterol|Placebo	Drug|Drug|Drug|Drug	lung diseases, obstructive|lung diseases|pulmonary disease, chronic obstructive	Pulmonary Disease, Chronic Obstructive	Parallel Assignment	Interventional	Treatment	Randomized	Safety and Efficacy of BI 1744 CL in Patients With Chronic Obstructive Pulmonary Disease II	4	Mean Difference (Final Values)	0.214	0.0001	Mixed Models Analysis	0.138	0.291	95	Standard Error of the Mean	0.039	All	937	Completed	Phase 3
NCT00796653	4460158	8172961	Peak FVC (0-3h) Response After 48 Weeks	formoterol fumarate|olodaterol	Olodaterol (BI 1744)|Olodaterol (BI 1744)|Formoterol|Placebo	Drug|Drug|Drug|Drug	lung diseases, obstructive|lung diseases|pulmonary disease, chronic obstructive	Pulmonary Disease, Chronic Obstructive	Parallel Assignment	Interventional	Treatment	Randomized	Safety and Efficacy of BI 1744 CL in Patients With Chronic Obstructive Pulmonary Disease II	4	Mean Difference (Final Values)	0.188	0.0001	Mixed Models Analysis	0.111	0.265	95	Standard Error of the Mean	0.039	All	937	Completed	Phase 3
NCT00796653	4460160	8172962	Peak FVC (0-3h) Response After 24 Weeks	formoterol fumarate|olodaterol	Olodaterol (BI 1744)|Olodaterol (BI 1744)|Formoterol|Placebo	Drug|Drug|Drug|Drug	lung diseases, obstructive|lung diseases|pulmonary disease, chronic obstructive	Pulmonary Disease, Chronic Obstructive	Parallel Assignment	Interventional	Treatment	Randomized	Safety and Efficacy of BI 1744 CL in Patients With Chronic Obstructive Pulmonary Disease II	4	Mean Difference (Final Values)	0.18	0.0001	Mixed Models Analysis	0.105	0.256	95	Standard Error of the Mean	0.038	All	937	Completed	Phase 3
NCT00796653	4460159	8172962	Peak FVC (0-3h) Response After 24 Weeks	formoterol fumarate|olodaterol	Olodaterol (BI 1744)|Olodaterol (BI 1744)|Formoterol|Placebo	Drug|Drug|Drug|Drug	lung diseases, obstructive|lung diseases|pulmonary disease, chronic obstructive	Pulmonary Disease, Chronic Obstructive	Parallel Assignment	Interventional	Treatment	Randomized	Safety and Efficacy of BI 1744 CL in Patients With Chronic Obstructive Pulmonary Disease II	4	Mean Difference (Final Values)	0.207	0.0001	Mixed Models Analysis	0.132	0.283	95	Standard Error of the Mean	0.039	All	937	Completed	Phase 3
NCT00796653	4460161	8172962	Peak FVC (0-3h) Response After 24 Weeks	formoterol fumarate|olodaterol	Olodaterol (BI 1744)|Olodaterol (BI 1744)|Formoterol|Placebo	Drug|Drug|Drug|Drug	lung diseases, obstructive|lung diseases|pulmonary disease, chronic obstructive	Pulmonary Disease, Chronic Obstructive	Parallel Assignment	Interventional	Treatment	Randomized	Safety and Efficacy of BI 1744 CL in Patients With Chronic Obstructive Pulmonary Disease II	4	Mean Difference (Final Values)	0.182	0.0001	Mixed Models Analysis	0.106	0.258	95	Standard Error of the Mean	0.039	All	937	Completed	Phase 3
NCT00796653	4460164	8172963	Peak FVC (0-3h) Response After 12 Weeks	formoterol fumarate|olodaterol	Olodaterol (BI 1744)|Olodaterol (BI 1744)|Formoterol|Placebo	Drug|Drug|Drug|Drug	lung diseases, obstructive|lung diseases|pulmonary disease, chronic obstructive	Pulmonary Disease, Chronic Obstructive	Parallel Assignment	Interventional	Treatment	Randomized	Safety and Efficacy of BI 1744 CL in Patients With Chronic Obstructive Pulmonary Disease II	4	Mean Difference (Final Values)	0.215	0.0001	Mixed Models Analysis	0.141	0.289	95	Standard Error of the Mean	0.038	All	937	Completed	Phase 3
NCT00796653	4460163	8172963	Peak FVC (0-3h) Response After 12 Weeks	formoterol fumarate|olodaterol	Olodaterol (BI 1744)|Olodaterol (BI 1744)|Formoterol|Placebo	Drug|Drug|Drug|Drug	lung diseases, obstructive|lung diseases|pulmonary disease, chronic obstructive	Pulmonary Disease, Chronic Obstructive	Parallel Assignment	Interventional	Treatment	Randomized	Safety and Efficacy of BI 1744 CL in Patients With Chronic Obstructive Pulmonary Disease II	4	Mean Difference (Final Values)	0.226	0.0001	Mixed Models Analysis	0.151	0.3	95	Standard Error of the Mean	0.038	All	937	Completed	Phase 3
NCT00796653	4460162	8172963	Peak FVC (0-3h) Response After 12 Weeks	formoterol fumarate|olodaterol	Olodaterol (BI 1744)|Olodaterol (BI 1744)|Formoterol|Placebo	Drug|Drug|Drug|Drug	lung diseases, obstructive|lung diseases|pulmonary disease, chronic obstructive	Pulmonary Disease, Chronic Obstructive	Parallel Assignment	Interventional	Treatment	Randomized	Safety and Efficacy of BI 1744 CL in Patients With Chronic Obstructive Pulmonary Disease II	4	Mean Difference (Final Values)	0.265	0.0001	Mixed Models Analysis	0.191	0.34	95	Standard Error of the Mean	0.038	All	937	Completed	Phase 3
NCT00796653	4460165	8172964	Peak FVC (0-3h) Response After 6 Weeks	formoterol fumarate|olodaterol	Olodaterol (BI 1744)|Olodaterol (BI 1744)|Formoterol|Placebo	Drug|Drug|Drug|Drug	lung diseases, obstructive|lung diseases|pulmonary disease, chronic obstructive	Pulmonary Disease, Chronic Obstructive	Parallel Assignment	Interventional	Treatment	Randomized	Safety and Efficacy of BI 1744 CL in Patients With Chronic Obstructive Pulmonary Disease II	4	Mean Difference (Final Values)	0.254	0.0001	Mixed Models Analysis	0.18	0.328	95	Standard Error of the Mean	0.038	All	937	Completed	Phase 3
NCT00796653	4460166	8172964	Peak FVC (0-3h) Response After 6 Weeks	formoterol fumarate|olodaterol	Olodaterol (BI 1744)|Olodaterol (BI 1744)|Formoterol|Placebo	Drug|Drug|Drug|Drug	lung diseases, obstructive|lung diseases|pulmonary disease, chronic obstructive	Pulmonary Disease, Chronic Obstructive	Parallel Assignment	Interventional	Treatment	Randomized	Safety and Efficacy of BI 1744 CL in Patients With Chronic Obstructive Pulmonary Disease II	4	Mean Difference (Final Values)	0.221	0.0001	Mixed Models Analysis	0.148	0.295	95	Standard Error of the Mean	0.037	All	937	Completed	Phase 3
NCT00796653	4460167	8172964	Peak FVC (0-3h) Response After 6 Weeks	formoterol fumarate|olodaterol	Olodaterol (BI 1744)|Olodaterol (BI 1744)|Formoterol|Placebo	Drug|Drug|Drug|Drug	lung diseases, obstructive|lung diseases|pulmonary disease, chronic obstructive	Pulmonary Disease, Chronic Obstructive	Parallel Assignment	Interventional	Treatment	Randomized	Safety and Efficacy of BI 1744 CL in Patients With Chronic Obstructive Pulmonary Disease II	4	Mean Difference (Final Values)	0.247	0.0001	Mixed Models Analysis	0.174	0.321	95	Standard Error of the Mean	0.038	All	937	Completed	Phase 3
NCT00796653	4460170	8172965	Peak FVC (0-3h) Response After 2 Weeks	formoterol fumarate|olodaterol	Olodaterol (BI 1744)|Olodaterol (BI 1744)|Formoterol|Placebo	Drug|Drug|Drug|Drug	lung diseases, obstructive|lung diseases|pulmonary disease, chronic obstructive	Pulmonary Disease, Chronic Obstructive	Parallel Assignment	Interventional	Treatment	Randomized	Safety and Efficacy of BI 1744 CL in Patients With Chronic Obstructive Pulmonary Disease II	4	Mean Difference (Final Values)	0.233	0.0001	Mixed Models Analysis	0.16	0.306	95	Standard Error of the Mean	0.037	All	937	Completed	Phase 3
NCT00796653	4460169	8172965	Peak FVC (0-3h) Response After 2 Weeks	formoterol fumarate|olodaterol	Olodaterol (BI 1744)|Olodaterol (BI 1744)|Formoterol|Placebo	Drug|Drug|Drug|Drug	lung diseases, obstructive|lung diseases|pulmonary disease, chronic obstructive	Pulmonary Disease, Chronic Obstructive	Parallel Assignment	Interventional	Treatment	Randomized	Safety and Efficacy of BI 1744 CL in Patients With Chronic Obstructive Pulmonary Disease II	4	Mean Difference (Final Values)	0.229	0.0001	Mixed Models Analysis	0.156	0.302	95	Standard Error of the Mean	0.037	All	937	Completed	Phase 3
NCT00796653	4460168	8172965	Peak FVC (0-3h) Response After 2 Weeks	formoterol fumarate|olodaterol	Olodaterol (BI 1744)|Olodaterol (BI 1744)|Formoterol|Placebo	Drug|Drug|Drug|Drug	lung diseases, obstructive|lung diseases|pulmonary disease, chronic obstructive	Pulmonary Disease, Chronic Obstructive	Parallel Assignment	Interventional	Treatment	Randomized	Safety and Efficacy of BI 1744 CL in Patients With Chronic Obstructive Pulmonary Disease II	4	Mean Difference (Final Values)	0.248	0.0001	Mixed Models Analysis	0.175	0.321	95	Standard Error of the Mean	0.037	All	937	Completed	Phase 3
