## Supplementary Datasets 1 and 2 for "Systematic comparison of Mendelian randomization studies and randomized controlled trials using electronic databases" (part 26 of 129)

### Sheet: Supplementary Dataset 1 (continued)
nct_id	outcome_analyses.id	outcome_id	outcome.title	mesh_interv	all_interv	all_interv_types	mesh_cond	all_cond	intervention_model	study_type	primary_purpose	allocation	brief_title	number_of_arms	param_type	param_value	p_value	method	ci_lower_limit	ci_upper_limit	ci_percent	dispersion_type	dispersion_value	gender	enrollment	overall_status	phase	criteria	description
NCT00796653	4460173	8172966	Trough FVC Response at Week 48	formoterol fumarate|olodaterol	Olodaterol (BI 1744)|Olodaterol (BI 1744)|Formoterol|Placebo	Drug|Drug|Drug|Drug	lung diseases, obstructive|lung diseases|pulmonary disease, chronic obstructive	Pulmonary Disease, Chronic Obstructive	Parallel Assignment	Interventional	Treatment	Randomized	Safety and Efficacy of BI 1744 CL in Patients With Chronic Obstructive Pulmonary Disease II	4	Mean Difference (Final Values)	0.081	0.0307	Mixed Models Analysis	0.008	0.155	95	Standard Error of the Mean	0.038	All	937	Completed	Phase 3
NCT00796653	4460171	8172966	Trough FVC Response at Week 48	formoterol fumarate|olodaterol	Olodaterol (BI 1744)|Olodaterol (BI 1744)|Formoterol|Placebo	Drug|Drug|Drug|Drug	lung diseases, obstructive|lung diseases|pulmonary disease, chronic obstructive	Pulmonary Disease, Chronic Obstructive	Parallel Assignment	Interventional	Treatment	Randomized	Safety and Efficacy of BI 1744 CL in Patients With Chronic Obstructive Pulmonary Disease II	4	Mean Difference (Final Values)	0.038	0.3147	Mixed Models Analysis	-0.036	0.112	95	Standard Error of the Mean	0.038	All	937	Completed	Phase 3
NCT00796653	4460172	8172966	Trough FVC Response at Week 48	formoterol fumarate|olodaterol	Olodaterol (BI 1744)|Olodaterol (BI 1744)|Formoterol|Placebo	Drug|Drug|Drug|Drug	lung diseases, obstructive|lung diseases|pulmonary disease, chronic obstructive	Pulmonary Disease, Chronic Obstructive	Parallel Assignment	Interventional	Treatment	Randomized	Safety and Efficacy of BI 1744 CL in Patients With Chronic Obstructive Pulmonary Disease II	4	Mean Difference (Final Values)	0.101	0.0073	Mixed Models Analysis	0.027	0.175	95	Standard Error of the Mean	0.038	All	937	Completed	Phase 3
NCT00796653	4460174	8172967	Trough FVC Response at Week 40	formoterol fumarate|olodaterol	Olodaterol (BI 1744)|Olodaterol (BI 1744)|Formoterol|Placebo	Drug|Drug|Drug|Drug	lung diseases, obstructive|lung diseases|pulmonary disease, chronic obstructive	Pulmonary Disease, Chronic Obstructive	Parallel Assignment	Interventional	Treatment	Randomized	Safety and Efficacy of BI 1744 CL in Patients With Chronic Obstructive Pulmonary Disease II	4	Mean Difference (Final Values)	0.053	0.1598	Mixed Models Analysis	-0.021	0.126	95	Standard Error of the Mean	0.037	All	937	Completed	Phase 3
NCT00796653	4460176	8172967	Trough FVC Response at Week 40	formoterol fumarate|olodaterol	Olodaterol (BI 1744)|Olodaterol (BI 1744)|Formoterol|Placebo	Drug|Drug|Drug|Drug	lung diseases, obstructive|lung diseases|pulmonary disease, chronic obstructive	Pulmonary Disease, Chronic Obstructive	Parallel Assignment	Interventional	Treatment	Randomized	Safety and Efficacy of BI 1744 CL in Patients With Chronic Obstructive Pulmonary Disease II	4	Mean Difference (Final Values)	0.087	0.02	Mixed Models Analysis	0.014	0.16	95	Standard Error of the Mean	0.037	All	937	Completed	Phase 3
NCT00796653	4460175	8172967	Trough FVC Response at Week 40	formoterol fumarate|olodaterol	Olodaterol (BI 1744)|Olodaterol (BI 1744)|Formoterol|Placebo	Drug|Drug|Drug|Drug	lung diseases, obstructive|lung diseases|pulmonary disease, chronic obstructive	Pulmonary Disease, Chronic Obstructive	Parallel Assignment	Interventional	Treatment	Randomized	Safety and Efficacy of BI 1744 CL in Patients With Chronic Obstructive Pulmonary Disease II	4	Mean Difference (Final Values)	0.121	0.0013	Mixed Models Analysis	0.047	0.194	95	Standard Error of the Mean	0.037	All	937	Completed	Phase 3
NCT00796653	4460178	8172968	Trough FVC Response at Week 32	formoterol fumarate|olodaterol	Olodaterol (BI 1744)|Olodaterol (BI 1744)|Formoterol|Placebo	Drug|Drug|Drug|Drug	lung diseases, obstructive|lung diseases|pulmonary disease, chronic obstructive	Pulmonary Disease, Chronic Obstructive	Parallel Assignment	Interventional	Treatment	Randomized	Safety and Efficacy of BI 1744 CL in Patients With Chronic Obstructive Pulmonary Disease II	4	Mean Difference (Final Values)	0.07	0.0601	Mixed Models Analysis	-0.003	0.143	95	Standard Error of the Mean	0.037	All	937	Completed	Phase 3
NCT00796653	4460177	8172968	Trough FVC Response at Week 32	formoterol fumarate|olodaterol	Olodaterol (BI 1744)|Olodaterol (BI 1744)|Formoterol|Placebo	Drug|Drug|Drug|Drug	lung diseases, obstructive|lung diseases|pulmonary disease, chronic obstructive	Pulmonary Disease, Chronic Obstructive	Parallel Assignment	Interventional	Treatment	Randomized	Safety and Efficacy of BI 1744 CL in Patients With Chronic Obstructive Pulmonary Disease II	4	Mean Difference (Final Values)	0.042	0.2573	Mixed Models Analysis	-0.031	0.115	95	Standard Error of the Mean	0.037	All	937	Completed	Phase 3
NCT00796653	4460179	8172968	Trough FVC Response at Week 32	formoterol fumarate|olodaterol	Olodaterol (BI 1744)|Olodaterol (BI 1744)|Formoterol|Placebo	Drug|Drug|Drug|Drug	lung diseases, obstructive|lung diseases|pulmonary disease, chronic obstructive	Pulmonary Disease, Chronic Obstructive	Parallel Assignment	Interventional	Treatment	Randomized	Safety and Efficacy of BI 1744 CL in Patients With Chronic Obstructive Pulmonary Disease II	4	Mean Difference (Final Values)	0.087	0.019	Mixed Models Analysis	0.014	0.16	95	Standard Error of the Mean	0.037	All	937	Completed	Phase 3
NCT00796653	4460182	8172969	Trough FVC Response at Week 24	formoterol fumarate|olodaterol	Olodaterol (BI 1744)|Olodaterol (BI 1744)|Formoterol|Placebo	Drug|Drug|Drug|Drug	lung diseases, obstructive|lung diseases|pulmonary disease, chronic obstructive	Pulmonary Disease, Chronic Obstructive	Parallel Assignment	Interventional	Treatment	Randomized	Safety and Efficacy of BI 1744 CL in Patients With Chronic Obstructive Pulmonary Disease II	4	Mean Difference (Final Values)	0.066	0.0718	Mixed Models Analysis	-0.006	0.139	95	Standard Error of the Mean	0.037	All	937	Completed	Phase 3
NCT00796653	4460180	8172969	Trough FVC Response at Week 24	formoterol fumarate|olodaterol	Olodaterol (BI 1744)|Olodaterol (BI 1744)|Formoterol|Placebo	Drug|Drug|Drug|Drug	lung diseases, obstructive|lung diseases|pulmonary disease, chronic obstructive	Pulmonary Disease, Chronic Obstructive	Parallel Assignment	Interventional	Treatment	Randomized	Safety and Efficacy of BI 1744 CL in Patients With Chronic Obstructive Pulmonary Disease II	4	Mean Difference (Final Values)	0.038	0.2982	Mixed Models Analysis	-0.034	0.111	95	Standard Error of the Mean	0.037	All	937	Completed	Phase 3
NCT00796653	4460181	8172969	Trough FVC Response at Week 24	formoterol fumarate|olodaterol	Olodaterol (BI 1744)|Olodaterol (BI 1744)|Formoterol|Placebo	Drug|Drug|Drug|Drug	lung diseases, obstructive|lung diseases|pulmonary disease, chronic obstructive	Pulmonary Disease, Chronic Obstructive	Parallel Assignment	Interventional	Treatment	Randomized	Safety and Efficacy of BI 1744 CL in Patients With Chronic Obstructive Pulmonary Disease II	4	Mean Difference (Final Values)	0.063	0.0863	Mixed Models Analysis	-0.009	0.135	95	Standard Error of the Mean	0.037	All	937	Completed	Phase 3
NCT00796653	4460183	8172970	Trough FVC Response at Week 18	formoterol fumarate|olodaterol	Olodaterol (BI 1744)|Olodaterol (BI 1744)|Formoterol|Placebo	Drug|Drug|Drug|Drug	lung diseases, obstructive|lung diseases|pulmonary disease, chronic obstructive	Pulmonary Disease, Chronic Obstructive	Parallel Assignment	Interventional	Treatment	Randomized	Safety and Efficacy of BI 1744 CL in Patients With Chronic Obstructive Pulmonary Disease II	4	Mean Difference (Final Values)	0.078	0.0339	Mixed Models Analysis	0.006	0.149	95	Standard Error of the Mean	0.037	All	937	Completed	Phase 3
NCT00796653	4460185	8172970	Trough FVC Response at Week 18	formoterol fumarate|olodaterol	Olodaterol (BI 1744)|Olodaterol (BI 1744)|Formoterol|Placebo	Drug|Drug|Drug|Drug	lung diseases, obstructive|lung diseases|pulmonary disease, chronic obstructive	Pulmonary Disease, Chronic Obstructive	Parallel Assignment	Interventional	Treatment	Randomized	Safety and Efficacy of BI 1744 CL in Patients With Chronic Obstructive Pulmonary Disease II	4	Mean Difference (Final Values)	0.097	0.0077	Mixed Models Analysis	0.026	0.169	95	Standard Error of the Mean	0.037	All	937	Completed	Phase 3
NCT00796653	4460184	8172970	Trough FVC Response at Week 18	formoterol fumarate|olodaterol	Olodaterol (BI 1744)|Olodaterol (BI 1744)|Formoterol|Placebo	Drug|Drug|Drug|Drug	lung diseases, obstructive|lung diseases|pulmonary disease, chronic obstructive	Pulmonary Disease, Chronic Obstructive	Parallel Assignment	Interventional	Treatment	Randomized	Safety and Efficacy of BI 1744 CL in Patients With Chronic Obstructive Pulmonary Disease II	4	Mean Difference (Final Values)	0.121	0.0009	Mixed Models Analysis	0.05	0.193	95	Standard Error of the Mean	0.036	All	937	Completed	Phase 3
NCT00796653	4460188	8172971	Trough FVC Response at Week 12	formoterol fumarate|olodaterol	Olodaterol (BI 1744)|Olodaterol (BI 1744)|Formoterol|Placebo	Drug|Drug|Drug|Drug	lung diseases, obstructive|lung diseases|pulmonary disease, chronic obstructive	Pulmonary Disease, Chronic Obstructive	Parallel Assignment	Interventional	Treatment	Randomized	Safety and Efficacy of BI 1744 CL in Patients With Chronic Obstructive Pulmonary Disease II	4	Mean Difference (Final Values)	0.103	0.0045	Mixed Models Analysis	0.032	0.173	95	Standard Error of the Mean	0.036	All	937	Completed	Phase 3
NCT00796653	4460186	8172971	Trough FVC Response at Week 12	formoterol fumarate|olodaterol	Olodaterol (BI 1744)|Olodaterol (BI 1744)|Formoterol|Placebo	Drug|Drug|Drug|Drug	lung diseases, obstructive|lung diseases|pulmonary disease, chronic obstructive	Pulmonary Disease, Chronic Obstructive	Parallel Assignment	Interventional	Treatment	Randomized	Safety and Efficacy of BI 1744 CL in Patients With Chronic Obstructive Pulmonary Disease II	4	Mean Difference (Final Values)	0.11	0.0023	Mixed Models Analysis	0.039	0.181	95	Standard Error of the Mean	0.036	All	937	Completed	Phase 3
NCT00796653	4460187	8172971	Trough FVC Response at Week 12	formoterol fumarate|olodaterol	Olodaterol (BI 1744)|Olodaterol (BI 1744)|Formoterol|Placebo	Drug|Drug|Drug|Drug	lung diseases, obstructive|lung diseases|pulmonary disease, chronic obstructive	Pulmonary Disease, Chronic Obstructive	Parallel Assignment	Interventional	Treatment	Randomized	Safety and Efficacy of BI 1744 CL in Patients With Chronic Obstructive Pulmonary Disease II	4	Mean Difference (Final Values)	0.102	0.0046	Mixed Models Analysis	0.032	0.173	95	Standard Error of the Mean	0.036	All	937	Completed	Phase 3
NCT00796653	4460189	8172972	Trough FVC Response at Week 6	formoterol fumarate|olodaterol	Olodaterol (BI 1744)|Olodaterol (BI 1744)|Formoterol|Placebo	Drug|Drug|Drug|Drug	lung diseases, obstructive|lung diseases|pulmonary disease, chronic obstructive	Pulmonary Disease, Chronic Obstructive	Parallel Assignment	Interventional	Treatment	Randomized	Safety and Efficacy of BI 1744 CL in Patients With Chronic Obstructive Pulmonary Disease II	4	Mean Difference (Final Values)	0.099	0.0056	Mixed Models Analysis	0.029	0.169	95	Standard Error of the Mean	0.036	All	937	Completed	Phase 3
NCT00796653	4460191	8172972	Trough FVC Response at Week 6	formoterol fumarate|olodaterol	Olodaterol (BI 1744)|Olodaterol (BI 1744)|Formoterol|Placebo	Drug|Drug|Drug|Drug	lung diseases, obstructive|lung diseases|pulmonary disease, chronic obstructive	Pulmonary Disease, Chronic Obstructive	Parallel Assignment	Interventional	Treatment	Randomized	Safety and Efficacy of BI 1744 CL in Patients With Chronic Obstructive Pulmonary Disease II	4	Mean Difference (Final Values)	0.127	0.0004	Mixed Models Analysis	0.057	0.197	95	Standard Error of the Mean	0.036	All	937	Completed	Phase 3
NCT00796653	4460190	8172972	Trough FVC Response at Week 6	formoterol fumarate|olodaterol	Olodaterol (BI 1744)|Olodaterol (BI 1744)|Formoterol|Placebo	Drug|Drug|Drug|Drug	lung diseases, obstructive|lung diseases|pulmonary disease, chronic obstructive	Pulmonary Disease, Chronic Obstructive	Parallel Assignment	Interventional	Treatment	Randomized	Safety and Efficacy of BI 1744 CL in Patients With Chronic Obstructive Pulmonary Disease II	4	Mean Difference (Final Values)	0.115	0.0012	Mixed Models Analysis	0.045	0.185	95	Standard Error of the Mean	0.036	All	937	Completed	Phase 3
NCT00796653	4460192	8172973	Trough FVC Response at Week 2	formoterol fumarate|olodaterol	Olodaterol (BI 1744)|Olodaterol (BI 1744)|Formoterol|Placebo	Drug|Drug|Drug|Drug	lung diseases, obstructive|lung diseases|pulmonary disease, chronic obstructive	Pulmonary Disease, Chronic Obstructive	Parallel Assignment	Interventional	Treatment	Randomized	Safety and Efficacy of BI 1744 CL in Patients With Chronic Obstructive Pulmonary Disease II	4	Mean Difference (Final Values)	0.082	0.0212	Mixed Models Analysis	0.012	0.151	95	Standard Error of the Mean	0.035	All	937	Completed	Phase 3
NCT00796653	4460194	8172973	Trough FVC Response at Week 2	formoterol fumarate|olodaterol	Olodaterol (BI 1744)|Olodaterol (BI 1744)|Formoterol|Placebo	Drug|Drug|Drug|Drug	lung diseases, obstructive|lung diseases|pulmonary disease, chronic obstructive	Pulmonary Disease, Chronic Obstructive	Parallel Assignment	Interventional	Treatment	Randomized	Safety and Efficacy of BI 1744 CL in Patients With Chronic Obstructive Pulmonary Disease II	4	Mean Difference (Final Values)	0.088	0.0133	Mixed Models Analysis	0.018	0.157	95	Standard Error of the Mean	0.035	All	937	Completed	Phase 3
NCT00796653	4460193	8172973	Trough FVC Response at Week 2	formoterol fumarate|olodaterol	Olodaterol (BI 1744)|Olodaterol (BI 1744)|Formoterol|Placebo	Drug|Drug|Drug|Drug	lung diseases, obstructive|lung diseases|pulmonary disease, chronic obstructive	Pulmonary Disease, Chronic Obstructive	Parallel Assignment	Interventional	Treatment	Randomized	Safety and Efficacy of BI 1744 CL in Patients With Chronic Obstructive Pulmonary Disease II	4	Mean Difference (Final Values)	0.143	0.0001	Mixed Models Analysis	0.073	0.212	95	Standard Error of the Mean	0.035	All	937	Completed	Phase 3
NCT00796653	4460197	8172974	Forced Vital Capacity (FVC) Area Under Curve 0-3 Hour (h) (AUC 0-3h) Response at 48 Weeks	formoterol fumarate|olodaterol	Olodaterol (BI 1744)|Olodaterol (BI 1744)|Formoterol|Placebo	Drug|Drug|Drug|Drug	lung diseases, obstructive|lung diseases|pulmonary disease, chronic obstructive	Pulmonary Disease, Chronic Obstructive	Parallel Assignment	Interventional	Treatment	Randomized	Safety and Efficacy of BI 1744 CL in Patients With Chronic Obstructive Pulmonary Disease II	4	Mean Difference (Final Values)	0.218	0.0001	Mixed Models Analysis	0.146	0.29	95	Standard Error of the Mean	0.037	All	937	Completed	Phase 3
NCT00796653	4460195	8172974	Forced Vital Capacity (FVC) Area Under Curve 0-3 Hour (h) (AUC 0-3h) Response at 48 Weeks	formoterol fumarate|olodaterol	Olodaterol (BI 1744)|Olodaterol (BI 1744)|Formoterol|Placebo	Drug|Drug|Drug|Drug	lung diseases, obstructive|lung diseases|pulmonary disease, chronic obstructive	Pulmonary Disease, Chronic Obstructive	Parallel Assignment	Interventional	Treatment	Randomized	Safety and Efficacy of BI 1744 CL in Patients With Chronic Obstructive Pulmonary Disease II	4	Mean Difference (Final Values)	0.22	0.0001	Mixed Models Analysis	0.148	0.292	95	Standard Error of the Mean	0.037	All	937	Completed	Phase 3
NCT00796653	4460196	8172974	Forced Vital Capacity (FVC) Area Under Curve 0-3 Hour (h) (AUC 0-3h) Response at 48 Weeks	formoterol fumarate|olodaterol	Olodaterol (BI 1744)|Olodaterol (BI 1744)|Formoterol|Placebo	Drug|Drug|Drug|Drug	lung diseases, obstructive|lung diseases|pulmonary disease, chronic obstructive	Pulmonary Disease, Chronic Obstructive	Parallel Assignment	Interventional	Treatment	Randomized	Safety and Efficacy of BI 1744 CL in Patients With Chronic Obstructive Pulmonary Disease II	4	Mean Difference (Final Values)	0.237	0.0001	Mixed Models Analysis	0.166	0.309	95	Standard Error of the Mean	0.037	All	937	Completed	Phase 3
NCT00796653	4460200	8172975	Forced Vital Capacity (FVC) Area Under Curve 0-3 Hour (h) (AUC 0-3h) Response at 24 Weeks	formoterol fumarate|olodaterol	Olodaterol (BI 1744)|Olodaterol (BI 1744)|Formoterol|Placebo	Drug|Drug|Drug|Drug	lung diseases, obstructive|lung diseases|pulmonary disease, chronic obstructive	Pulmonary Disease, Chronic Obstructive	Parallel Assignment	Interventional	Treatment	Randomized	Safety and Efficacy of BI 1744 CL in Patients With Chronic Obstructive Pulmonary Disease II	4	Mean Difference (Final Values)	0.199	0.0001	Mixed Models Analysis	0.128	0.27	95	Standard Error of the Mean	0.036	All	937	Completed	Phase 3
NCT00796653	4460199	8172975	Forced Vital Capacity (FVC) Area Under Curve 0-3 Hour (h) (AUC 0-3h) Response at 24 Weeks	formoterol fumarate|olodaterol	Olodaterol (BI 1744)|Olodaterol (BI 1744)|Formoterol|Placebo	Drug|Drug|Drug|Drug	lung diseases, obstructive|lung diseases|pulmonary disease, chronic obstructive	Pulmonary Disease, Chronic Obstructive	Parallel Assignment	Interventional	Treatment	Randomized	Safety and Efficacy of BI 1744 CL in Patients With Chronic Obstructive Pulmonary Disease II	4	Mean Difference (Final Values)	0.213	0.0001	Mixed Models Analysis	0.142	0.283	95	Standard Error of the Mean	0.036	All	937	Completed	Phase 3
NCT00796653	4460198	8172975	Forced Vital Capacity (FVC) Area Under Curve 0-3 Hour (h) (AUC 0-3h) Response at 24 Weeks	formoterol fumarate|olodaterol	Olodaterol (BI 1744)|Olodaterol (BI 1744)|Formoterol|Placebo	Drug|Drug|Drug|Drug	lung diseases, obstructive|lung diseases|pulmonary disease, chronic obstructive	Pulmonary Disease, Chronic Obstructive	Parallel Assignment	Interventional	Treatment	Randomized	Safety and Efficacy of BI 1744 CL in Patients With Chronic Obstructive Pulmonary Disease II	4	Mean Difference (Final Values)	0.241	0.0001	Mixed Models Analysis	0.17	0.312	95	Standard Error of the Mean	0.036	All	937	Completed	Phase 3
NCT00796653	4460202	8172976	Forced Vital Capacity (FVC) Area Under Curve 0-3 Hour (h) (AUC 0-3h) Response at 12 Weeks	formoterol fumarate|olodaterol	Olodaterol (BI 1744)|Olodaterol (BI 1744)|Formoterol|Placebo	Drug|Drug|Drug|Drug	lung diseases, obstructive|lung diseases|pulmonary disease, chronic obstructive	Pulmonary Disease, Chronic Obstructive	Parallel Assignment	Interventional	Treatment	Randomized	Safety and Efficacy of BI 1744 CL in Patients With Chronic Obstructive Pulmonary Disease II	4	Mean Difference (Final Values)	0.247	0.0001	Mixed Models Analysis	0.177	0.317	95	Standard Error of the Mean	0.035	All	937	Completed	Phase 3
NCT00796653	4460201	8172976	Forced Vital Capacity (FVC) Area Under Curve 0-3 Hour (h) (AUC 0-3h) Response at 12 Weeks	formoterol fumarate|olodaterol	Olodaterol (BI 1744)|Olodaterol (BI 1744)|Formoterol|Placebo	Drug|Drug|Drug|Drug	lung diseases, obstructive|lung diseases|pulmonary disease, chronic obstructive	Pulmonary Disease, Chronic Obstructive	Parallel Assignment	Interventional	Treatment	Randomized	Safety and Efficacy of BI 1744 CL in Patients With Chronic Obstructive Pulmonary Disease II	4	Mean Difference (Final Values)	0.275	0.0001	Mixed Models Analysis	0.205	0.345	95	Standard Error of the Mean	0.036	All	937	Completed	Phase 3
NCT00796653	4460203	8172976	Forced Vital Capacity (FVC) Area Under Curve 0-3 Hour (h) (AUC 0-3h) Response at 12 Weeks	formoterol fumarate|olodaterol	Olodaterol (BI 1744)|Olodaterol (BI 1744)|Formoterol|Placebo	Drug|Drug|Drug|Drug	lung diseases, obstructive|lung diseases|pulmonary disease, chronic obstructive	Pulmonary Disease, Chronic Obstructive	Parallel Assignment	Interventional	Treatment	Randomized	Safety and Efficacy of BI 1744 CL in Patients With Chronic Obstructive Pulmonary Disease II	4	Mean Difference (Final Values)	0.229	0.0001	Mixed Models Analysis	0.159	0.299	95	Standard Error of the Mean	0.036	All	937	Completed	Phase 3
NCT00796653	4460205	8172977	Forced Vital Capacity (FVC) Area Under Curve 0-3 Hour (h) (AUC 0-3h) Response at 6 Weeks	formoterol fumarate|olodaterol	Olodaterol (BI 1744)|Olodaterol (BI 1744)|Formoterol|Placebo	Drug|Drug|Drug|Drug	lung diseases, obstructive|lung diseases|pulmonary disease, chronic obstructive	Pulmonary Disease, Chronic Obstructive	Parallel Assignment	Interventional	Treatment	Randomized	Safety and Efficacy of BI 1744 CL in Patients With Chronic Obstructive Pulmonary Disease II	4	Mean Difference (Final Values)	0.249	0.0001	Mixed Models Analysis	0.18	0.318	95	Standard Error of the Mean	0.035	All	937	Completed	Phase 3
NCT00796653	4460204	8172977	Forced Vital Capacity (FVC) Area Under Curve 0-3 Hour (h) (AUC 0-3h) Response at 6 Weeks	formoterol fumarate|olodaterol	Olodaterol (BI 1744)|Olodaterol (BI 1744)|Formoterol|Placebo	Drug|Drug|Drug|Drug	lung diseases, obstructive|lung diseases|pulmonary disease, chronic obstructive	Pulmonary Disease, Chronic Obstructive	Parallel Assignment	Interventional	Treatment	Randomized	Safety and Efficacy of BI 1744 CL in Patients With Chronic Obstructive Pulmonary Disease II	4	Mean Difference (Final Values)	0.281	0.0001	Mixed Models Analysis	0.212	0.35	95	Standard Error of the Mean	0.035	All	937	Completed	Phase 3
NCT00796653	4460206	8172977	Forced Vital Capacity (FVC) Area Under Curve 0-3 Hour (h) (AUC 0-3h) Response at 6 Weeks	formoterol fumarate|olodaterol	Olodaterol (BI 1744)|Olodaterol (BI 1744)|Formoterol|Placebo	Drug|Drug|Drug|Drug	lung diseases, obstructive|lung diseases|pulmonary disease, chronic obstructive	Pulmonary Disease, Chronic Obstructive	Parallel Assignment	Interventional	Treatment	Randomized	Safety and Efficacy of BI 1744 CL in Patients With Chronic Obstructive Pulmonary Disease II	4	Mean Difference (Final Values)	0.251	0.0001	Mixed Models Analysis	0.182	0.32	95	Standard Error of the Mean	0.035	All	937	Completed	Phase 3
NCT00796653	4460209	8172978	Forced Vital Capacity (FVC) Area Under Curve 0-3 Hour (h) (AUC 0-3h) Response at 2 Weeks	formoterol fumarate|olodaterol	Olodaterol (BI 1744)|Olodaterol (BI 1744)|Formoterol|Placebo	Drug|Drug|Drug|Drug	lung diseases, obstructive|lung diseases|pulmonary disease, chronic obstructive	Pulmonary Disease, Chronic Obstructive	Parallel Assignment	Interventional	Treatment	Randomized	Safety and Efficacy of BI 1744 CL in Patients With Chronic Obstructive Pulmonary Disease II	4	Mean Difference (Final Values)	0.231	0.0001	Mixed Models Analysis	0.162	0.299	95	Standard Error of the Mean	0.035	All	937	Completed	Phase 3
NCT00796653	4460207	8172978	Forced Vital Capacity (FVC) Area Under Curve 0-3 Hour (h) (AUC 0-3h) Response at 2 Weeks	formoterol fumarate|olodaterol	Olodaterol (BI 1744)|Olodaterol (BI 1744)|Formoterol|Placebo	Drug|Drug|Drug|Drug	lung diseases, obstructive|lung diseases|pulmonary disease, chronic obstructive	Pulmonary Disease, Chronic Obstructive	Parallel Assignment	Interventional	Treatment	Randomized	Safety and Efficacy of BI 1744 CL in Patients With Chronic Obstructive Pulmonary Disease II	4	Mean Difference (Final Values)	0.266	0.0001	Mixed Models Analysis	0.198	0.334	95	Standard Error of the Mean	0.035	All	937	Completed	Phase 3
NCT00796653	4460208	8172978	Forced Vital Capacity (FVC) Area Under Curve 0-3 Hour (h) (AUC 0-3h) Response at 2 Weeks	formoterol fumarate|olodaterol	Olodaterol (BI 1744)|Olodaterol (BI 1744)|Formoterol|Placebo	Drug|Drug|Drug|Drug	lung diseases, obstructive|lung diseases|pulmonary disease, chronic obstructive	Pulmonary Disease, Chronic Obstructive	Parallel Assignment	Interventional	Treatment	Randomized	Safety and Efficacy of BI 1744 CL in Patients With Chronic Obstructive Pulmonary Disease II	4	Mean Difference (Final Values)	0.25	0.0001	Mixed Models Analysis	0.182	0.318	95	Standard Error of the Mean	0.035	All	937	Completed	Phase 3
NCT00796653	4460210	8172979	Peak FEV1 (0-3h) Response After 48 Weeks	formoterol fumarate|olodaterol	Olodaterol (BI 1744)|Olodaterol (BI 1744)|Formoterol|Placebo	Drug|Drug|Drug|Drug	lung diseases, obstructive|lung diseases|pulmonary disease, chronic obstructive	Pulmonary Disease, Chronic Obstructive	Parallel Assignment	Interventional	Treatment	Randomized	Safety and Efficacy of BI 1744 CL in Patients With Chronic Obstructive Pulmonary Disease II	4	Mean Difference (Final Values)	0.118	0.0001	Mixed Models Analysis	0.078	0.158	95	Standard Error of the Mean	0.02	All	937	Completed	Phase 3
NCT00796653	4460212	8172979	Peak FEV1 (0-3h) Response After 48 Weeks	formoterol fumarate|olodaterol	Olodaterol (BI 1744)|Olodaterol (BI 1744)|Formoterol|Placebo	Drug|Drug|Drug|Drug	lung diseases, obstructive|lung diseases|pulmonary disease, chronic obstructive	Pulmonary Disease, Chronic Obstructive	Parallel Assignment	Interventional	Treatment	Randomized	Safety and Efficacy of BI 1744 CL in Patients With Chronic Obstructive Pulmonary Disease II	4	Mean Difference (Final Values)	0.112	0.0001	Mixed Models Analysis	0.071	0.152	95	Standard Error of the Mean	0.02	All	937	Completed	Phase 3
NCT00796653	4460211	8172979	Peak FEV1 (0-3h) Response After 48 Weeks	formoterol fumarate|olodaterol	Olodaterol (BI 1744)|Olodaterol (BI 1744)|Formoterol|Placebo	Drug|Drug|Drug|Drug	lung diseases, obstructive|lung diseases|pulmonary disease, chronic obstructive	Pulmonary Disease, Chronic Obstructive	Parallel Assignment	Interventional	Treatment	Randomized	Safety and Efficacy of BI 1744 CL in Patients With Chronic Obstructive Pulmonary Disease II	4	Mean Difference (Final Values)	0.126	0.0001	Mixed Models Analysis	0.086	0.166	95	Standard Error of the Mean	0.02	All	937	Completed	Phase 3
NCT00796653	4460214	8172980	Peak FEV1 (0-3h) Response After 24 Weeks	formoterol fumarate|olodaterol	Olodaterol (BI 1744)|Olodaterol (BI 1744)|Formoterol|Placebo	Drug|Drug|Drug|Drug	lung diseases, obstructive|lung diseases|pulmonary disease, chronic obstructive	Pulmonary Disease, Chronic Obstructive	Parallel Assignment	Interventional	Treatment	Randomized	Safety and Efficacy of BI 1744 CL in Patients With Chronic Obstructive Pulmonary Disease II	4	Mean Difference (Final Values)	0.151	0.0001	Mixed Models Analysis	0.112	0.191	95	Standard Error of the Mean	0.02	All	937	Completed	Phase 3
NCT00796653	4460215	8172980	Peak FEV1 (0-3h) Response After 24 Weeks	formoterol fumarate|olodaterol	Olodaterol (BI 1744)|Olodaterol (BI 1744)|Formoterol|Placebo	Drug|Drug|Drug|Drug	lung diseases, obstructive|lung diseases|pulmonary disease, chronic obstructive	Pulmonary Disease, Chronic Obstructive	Parallel Assignment	Interventional	Treatment	Randomized	Safety and Efficacy of BI 1744 CL in Patients With Chronic Obstructive Pulmonary Disease II	4	Mean Difference (Final Values)	0.123	0.0001	Mixed Models Analysis	0.084	0.163	95	Standard Error of the Mean	0.02	All	937	Completed	Phase 3
NCT00796653	4460213	8172980	Peak FEV1 (0-3h) Response After 24 Weeks	formoterol fumarate|olodaterol	Olodaterol (BI 1744)|Olodaterol (BI 1744)|Formoterol|Placebo	Drug|Drug|Drug|Drug	lung diseases, obstructive|lung diseases|pulmonary disease, chronic obstructive	Pulmonary Disease, Chronic Obstructive	Parallel Assignment	Interventional	Treatment	Randomized	Safety and Efficacy of BI 1744 CL in Patients With Chronic Obstructive Pulmonary Disease II	4	Mean Difference (Final Values)	0.143	0.0001	Mixed Models Analysis	0.104	0.183	95	Standard Error of the Mean	0.02	All	937	Completed	Phase 3
NCT00796653	4460218	8172981	Peak FEV1 (0-3h) Response After 12 Weeks	formoterol fumarate|olodaterol	Olodaterol (BI 1744)|Olodaterol (BI 1744)|Formoterol|Placebo	Drug|Drug|Drug|Drug	lung diseases, obstructive|lung diseases|pulmonary disease, chronic obstructive	Pulmonary Disease, Chronic Obstructive	Parallel Assignment	Interventional	Treatment	Randomized	Safety and Efficacy of BI 1744 CL in Patients With Chronic Obstructive Pulmonary Disease II	4	Mean Difference (Final Values)	0.141	0.0001	Mixed Models Analysis	0.103	0.18	95	Standard Error of the Mean	0.02	All	937	Completed	Phase 3
NCT00796653	4460216	8172981	Peak FEV1 (0-3h) Response After 12 Weeks	formoterol fumarate|olodaterol	Olodaterol (BI 1744)|Olodaterol (BI 1744)|Formoterol|Placebo	Drug|Drug|Drug|Drug	lung diseases, obstructive|lung diseases|pulmonary disease, chronic obstructive	Pulmonary Disease, Chronic Obstructive	Parallel Assignment	Interventional	Treatment	Randomized	Safety and Efficacy of BI 1744 CL in Patients With Chronic Obstructive Pulmonary Disease II	4	Mean Difference (Final Values)	0.164	0.0001	Mixed Models Analysis	0.125	0.203	95	Standard Error of the Mean	0.02	All	937	Completed	Phase 3
NCT00796653	4460217	8172981	Peak FEV1 (0-3h) Response After 12 Weeks	formoterol fumarate|olodaterol	Olodaterol (BI 1744)|Olodaterol (BI 1744)|Formoterol|Placebo	Drug|Drug|Drug|Drug	lung diseases, obstructive|lung diseases|pulmonary disease, chronic obstructive	Pulmonary Disease, Chronic Obstructive	Parallel Assignment	Interventional	Treatment	Randomized	Safety and Efficacy of BI 1744 CL in Patients With Chronic Obstructive Pulmonary Disease II	4	Mean Difference (Final Values)	0.168	0.0001	Mixed Models Analysis	0.129	0.207	95	Standard Error of the Mean	0.02	All	937	Completed	Phase 3
NCT00796653	4460219	8172982	Peak FEV1 (0-3h) Response After 6 Weeks	formoterol fumarate|olodaterol	Olodaterol (BI 1744)|Olodaterol (BI 1744)|Formoterol|Placebo	Drug|Drug|Drug|Drug	lung diseases, obstructive|lung diseases|pulmonary disease, chronic obstructive	Pulmonary Disease, Chronic Obstructive	Parallel Assignment	Interventional	Treatment	Randomized	Safety and Efficacy of BI 1744 CL in Patients With Chronic Obstructive Pulmonary Disease II	4	Mean Difference (Final Values)	0.176	0.0001	Mixed Models Analysis	0.137	0.214	95	Standard Error of the Mean	0.02	All	937	Completed	Phase 3
NCT00796653	4460221	8172982	Peak FEV1 (0-3h) Response After 6 Weeks	formoterol fumarate|olodaterol	Olodaterol (BI 1744)|Olodaterol (BI 1744)|Formoterol|Placebo	Drug|Drug|Drug|Drug	lung diseases, obstructive|lung diseases|pulmonary disease, chronic obstructive	Pulmonary Disease, Chronic Obstructive	Parallel Assignment	Interventional	Treatment	Randomized	Safety and Efficacy of BI 1744 CL in Patients With Chronic Obstructive Pulmonary Disease II	4	Mean Difference (Final Values)	0.168	0.0001	Mixed Models Analysis	0.13	0.207	95	Standard Error of the Mean	0.02	All	937	Completed	Phase 3
NCT00796653	4460220	8172982	Peak FEV1 (0-3h) Response After 6 Weeks	formoterol fumarate|olodaterol	Olodaterol (BI 1744)|Olodaterol (BI 1744)|Formoterol|Placebo	Drug|Drug|Drug|Drug	lung diseases, obstructive|lung diseases|pulmonary disease, chronic obstructive	Pulmonary Disease, Chronic Obstructive	Parallel Assignment	Interventional	Treatment	Randomized	Safety and Efficacy of BI 1744 CL in Patients With Chronic Obstructive Pulmonary Disease II	4	Mean Difference (Final Values)	0.181	0.0001	Mixed Models Analysis	0.143	0.22	95	Standard Error of the Mean	0.02	All	937	Completed	Phase 3
NCT00796653	4460222	8172983	Peak FEV1 (0-3h) Response After 2 Weeks	formoterol fumarate|olodaterol	Olodaterol (BI 1744)|Olodaterol (BI 1744)|Formoterol|Placebo	Drug|Drug|Drug|Drug	lung diseases, obstructive|lung diseases|pulmonary disease, chronic obstructive	Pulmonary Disease, Chronic Obstructive	Parallel Assignment	Interventional	Treatment	Randomized	Safety and Efficacy of BI 1744 CL in Patients With Chronic Obstructive Pulmonary Disease II	4	Mean Difference (Final Values)	0.153	0.0001	Mixed Models Analysis	0.115	0.191	95	Standard Error of the Mean	0.019	All	937	Completed	Phase 3
NCT00796653	4460223	8172983	Peak FEV1 (0-3h) Response After 2 Weeks	formoterol fumarate|olodaterol	Olodaterol (BI 1744)|Olodaterol (BI 1744)|Formoterol|Placebo	Drug|Drug|Drug|Drug	lung diseases, obstructive|lung diseases|pulmonary disease, chronic obstructive	Pulmonary Disease, Chronic Obstructive	Parallel Assignment	Interventional	Treatment	Randomized	Safety and Efficacy of BI 1744 CL in Patients With Chronic Obstructive Pulmonary Disease II	4	Mean Difference (Final Values)	0.178	0.0001	Mixed Models Analysis	0.14	0.216	95	Standard Error of the Mean	0.019	All	937	Completed	Phase 3
NCT00796653	4460224	8172983	Peak FEV1 (0-3h) Response After 2 Weeks	formoterol fumarate|olodaterol	Olodaterol (BI 1744)|Olodaterol (BI 1744)|Formoterol|Placebo	Drug|Drug|Drug|Drug	lung diseases, obstructive|lung diseases|pulmonary disease, chronic obstructive	Pulmonary Disease, Chronic Obstructive	Parallel Assignment	Interventional	Treatment	Randomized	Safety and Efficacy of BI 1744 CL in Patients With Chronic Obstructive Pulmonary Disease II	4	Mean Difference (Final Values)	0.161	0.0001	Mixed Models Analysis	0.122	0.199	95	Standard Error of the Mean	0.019	All	937	Completed	Phase 3
NCT00796653	4460225	8172984	Trough FEV1 Response at Week 48	formoterol fumarate|olodaterol	Olodaterol (BI 1744)|Olodaterol (BI 1744)|Formoterol|Placebo	Drug|Drug|Drug|Drug	lung diseases, obstructive|lung diseases|pulmonary disease, chronic obstructive	Pulmonary Disease, Chronic Obstructive	Parallel Assignment	Interventional	Treatment	Randomized	Safety and Efficacy of BI 1744 CL in Patients With Chronic Obstructive Pulmonary Disease II	4	Mean Difference (Final Values)	0.036	0.0664	Mixed Models Analysis	-0.002	0.074	95	Standard Error of the Mean	0.019	All	937	Completed	Phase 3
NCT00796653	4460227	8172984	Trough FEV1 Response at Week 48	formoterol fumarate|olodaterol	Olodaterol (BI 1744)|Olodaterol (BI 1744)|Formoterol|Placebo	Drug|Drug|Drug|Drug	lung diseases, obstructive|lung diseases|pulmonary disease, chronic obstructive	Pulmonary Disease, Chronic Obstructive	Parallel Assignment	Interventional	Treatment	Randomized	Safety and Efficacy of BI 1744 CL in Patients With Chronic Obstructive Pulmonary Disease II	4	Mean Difference (Final Values)	0.044	0.0228	Mixed Models Analysis	0.006	0.082	95	Standard Error of the Mean	0.019	All	937	Completed	Phase 3
NCT00796653	4460226	8172984	Trough FEV1 Response at Week 48	formoterol fumarate|olodaterol	Olodaterol (BI 1744)|Olodaterol (BI 1744)|Formoterol|Placebo	Drug|Drug|Drug|Drug	lung diseases, obstructive|lung diseases|pulmonary disease, chronic obstructive	Pulmonary Disease, Chronic Obstructive	Parallel Assignment	Interventional	Treatment	Randomized	Safety and Efficacy of BI 1744 CL in Patients With Chronic Obstructive Pulmonary Disease II	4	Mean Difference (Final Values)	0.059	0.0024	Mixed Models Analysis	0.021	0.097	95	Standard Error of the Mean	0.019	All	937	Completed	Phase 3
NCT00796653	4460230	8172985	Trough FEV1 Response at Week 40	formoterol fumarate|olodaterol	Olodaterol (BI 1744)|Olodaterol (BI 1744)|Formoterol|Placebo	Drug|Drug|Drug|Drug	lung diseases, obstructive|lung diseases|pulmonary disease, chronic obstructive	Pulmonary Disease, Chronic Obstructive	Parallel Assignment	Interventional	Treatment	Randomized	Safety and Efficacy of BI 1744 CL in Patients With Chronic Obstructive Pulmonary Disease II	4	Mean Difference (Final Values)	0.062	0.0014	Mixed Models Analysis	0.024	0.099	95	Standard Error of the Mean	0.019	All	937	Completed	Phase 3
NCT00796653	4460229	8172985	Trough FEV1 Response at Week 40	formoterol fumarate|olodaterol	Olodaterol (BI 1744)|Olodaterol (BI 1744)|Formoterol|Placebo	Drug|Drug|Drug|Drug	lung diseases, obstructive|lung diseases|pulmonary disease, chronic obstructive	Pulmonary Disease, Chronic Obstructive	Parallel Assignment	Interventional	Treatment	Randomized	Safety and Efficacy of BI 1744 CL in Patients With Chronic Obstructive Pulmonary Disease II	4	Mean Difference (Final Values)	0.084	0.0001	Mixed Models Analysis	0.047	0.122	95	Standard Error of the Mean	0.019	All	937	Completed	Phase 3
NCT00796653	4460228	8172985	Trough FEV1 Response at Week 40	formoterol fumarate|olodaterol	Olodaterol (BI 1744)|Olodaterol (BI 1744)|Formoterol|Placebo	Drug|Drug|Drug|Drug	lung diseases, obstructive|lung diseases|pulmonary disease, chronic obstructive	Pulmonary Disease, Chronic Obstructive	Parallel Assignment	Interventional	Treatment	Randomized	Safety and Efficacy of BI 1744 CL in Patients With Chronic Obstructive Pulmonary Disease II	4	Mean Difference (Final Values)	0.056	0.0035	Mixed Models Analysis	0.019	0.094	95	Standard Error of the Mean	0.019	All	937	Completed	Phase 3
NCT00796653	4460231	8172986	Trough FEV1 Response at Week 32	formoterol fumarate|olodaterol	Olodaterol (BI 1744)|Olodaterol (BI 1744)|Formoterol|Placebo	Drug|Drug|Drug|Drug	lung diseases, obstructive|lung diseases|pulmonary disease, chronic obstructive	Pulmonary Disease, Chronic Obstructive	Parallel Assignment	Interventional	Treatment	Randomized	Safety and Efficacy of BI 1744 CL in Patients With Chronic Obstructive Pulmonary Disease II	4	Mean Difference (Final Values)	0.048	0.0117	Mixed Models Analysis	0.011	0.086	95	Standard Error of the Mean	0.019	All	937	Completed	Phase 3
NCT00796653	4460233	8172986	Trough FEV1 Response at Week 32	formoterol fumarate|olodaterol	Olodaterol (BI 1744)|Olodaterol (BI 1744)|Formoterol|Placebo	Drug|Drug|Drug|Drug	lung diseases, obstructive|lung diseases|pulmonary disease, chronic obstructive	Pulmonary Disease, Chronic Obstructive	Parallel Assignment	Interventional	Treatment	Randomized	Safety and Efficacy of BI 1744 CL in Patients With Chronic Obstructive Pulmonary Disease II	4	Mean Difference (Final Values)	0.062	0.0012	Mixed Models Analysis	0.025	0.1	95	Standard Error of the Mean	0.019	All	937	Completed	Phase 3
NCT00796653	4460232	8172986	Trough FEV1 Response at Week 32	formoterol fumarate|olodaterol	Olodaterol (BI 1744)|Olodaterol (BI 1744)|Formoterol|Placebo	Drug|Drug|Drug|Drug	lung diseases, obstructive|lung diseases|pulmonary disease, chronic obstructive	Pulmonary Disease, Chronic Obstructive	Parallel Assignment	Interventional	Treatment	Randomized	Safety and Efficacy of BI 1744 CL in Patients With Chronic Obstructive Pulmonary Disease II	4	Mean Difference (Final Values)	0.073	0.0002	Mixed Models Analysis	0.035	0.11	95	Standard Error of the Mean	0.019	All	937	Completed	Phase 3
NCT00796653	4460235	8172987	Trough FEV1 Response at Week 18	formoterol fumarate|olodaterol	Olodaterol (BI 1744)|Olodaterol (BI 1744)|Formoterol|Placebo	Drug|Drug|Drug|Drug	lung diseases, obstructive|lung diseases|pulmonary disease, chronic obstructive	Pulmonary Disease, Chronic Obstructive	Parallel Assignment	Interventional	Treatment	Randomized	Safety and Efficacy of BI 1744 CL in Patients With Chronic Obstructive Pulmonary Disease II	4	Mean Difference (Final Values)	0.086	0.0001	Mixed Models Analysis	0.049	0.122	95	Standard Error of the Mean	0.019	All	937	Completed	Phase 3
NCT00796653	4460236	8172987	Trough FEV1 Response at Week 18	formoterol fumarate|olodaterol	Olodaterol (BI 1744)|Olodaterol (BI 1744)|Formoterol|Placebo	Drug|Drug|Drug|Drug	lung diseases, obstructive|lung diseases|pulmonary disease, chronic obstructive	Pulmonary Disease, Chronic Obstructive	Parallel Assignment	Interventional	Treatment	Randomized	Safety and Efficacy of BI 1744 CL in Patients With Chronic Obstructive Pulmonary Disease II	4	Mean Difference (Final Values)	0.05	0.0085	Mixed Models Analysis	0.013	0.087	95	Standard Error of the Mean	0.019	All	937	Completed	Phase 3
NCT00796653	4460234	8172987	Trough FEV1 Response at Week 18	formoterol fumarate|olodaterol	Olodaterol (BI 1744)|Olodaterol (BI 1744)|Formoterol|Placebo	Drug|Drug|Drug|Drug	lung diseases, obstructive|lung diseases|pulmonary disease, chronic obstructive	Pulmonary Disease, Chronic Obstructive	Parallel Assignment	Interventional	Treatment	Randomized	Safety and Efficacy of BI 1744 CL in Patients With Chronic Obstructive Pulmonary Disease II	4	Mean Difference (Final Values)	0.051	0.0067	Mixed Models Analysis	0.014	0.088	95	Standard Error of the Mean	0.019	All	937	Completed	Phase 3
NCT00796653	4460239	8172988	Trough FEV1 Response at Week 12	formoterol fumarate|olodaterol	Olodaterol (BI 1744)|Olodaterol (BI 1744)|Formoterol|Placebo	Drug|Drug|Drug|Drug	lung diseases, obstructive|lung diseases|pulmonary disease, chronic obstructive	Pulmonary Disease, Chronic Obstructive	Parallel Assignment	Interventional	Treatment	Randomized	Safety and Efficacy of BI 1744 CL in Patients With Chronic Obstructive Pulmonary Disease II	4	Mean Difference (Final Values)	0.059	0.0017	Mixed Models Analysis	0.022	0.095	95	Standard Error of the Mean	0.019	All	937	Completed	Phase 3
NCT00796653	4460237	8172988	Trough FEV1 Response at Week 12	formoterol fumarate|olodaterol	Olodaterol (BI 1744)|Olodaterol (BI 1744)|Formoterol|Placebo	Drug|Drug|Drug|Drug	lung diseases, obstructive|lung diseases|pulmonary disease, chronic obstructive	Pulmonary Disease, Chronic Obstructive	Parallel Assignment	Interventional	Treatment	Randomized	Safety and Efficacy of BI 1744 CL in Patients With Chronic Obstructive Pulmonary Disease II	4	Mean Difference (Final Values)	0.065	0.0005	Mixed Models Analysis	0.028	0.101	95	Standard Error of the Mean	0.019	All	937	Completed	Phase 3
NCT00796653	4460238	8172988	Trough FEV1 Response at Week 12	formoterol fumarate|olodaterol	Olodaterol (BI 1744)|Olodaterol (BI 1744)|Formoterol|Placebo	Drug|Drug|Drug|Drug	lung diseases, obstructive|lung diseases|pulmonary disease, chronic obstructive	Pulmonary Disease, Chronic Obstructive	Parallel Assignment	Interventional	Treatment	Randomized	Safety and Efficacy of BI 1744 CL in Patients With Chronic Obstructive Pulmonary Disease II	4	Mean Difference (Final Values)	0.093	0.0001	Mixed Models Analysis	0.057	0.13	95	Standard Error of the Mean	0.019	All	937	Completed	Phase 3
NCT00796653	4460242	8172989	Trough FEV1 Response at Week 6	formoterol fumarate|olodaterol	Olodaterol (BI 1744)|Olodaterol (BI 1744)|Formoterol|Placebo	Drug|Drug|Drug|Drug	lung diseases, obstructive|lung diseases|pulmonary disease, chronic obstructive	Pulmonary Disease, Chronic Obstructive	Parallel Assignment	Interventional	Treatment	Randomized	Safety and Efficacy of BI 1744 CL in Patients With Chronic Obstructive Pulmonary Disease II	4	Mean Difference (Final Values)	0.084	0.0001	Mixed Models Analysis	0.048	0.12	95	Standard Error of the Mean	0.018	All	937	Completed	Phase 3
NCT00796653	4460240	8172989	Trough FEV1 Response at Week 6	formoterol fumarate|olodaterol	Olodaterol (BI 1744)|Olodaterol (BI 1744)|Formoterol|Placebo	Drug|Drug|Drug|Drug	lung diseases, obstructive|lung diseases|pulmonary disease, chronic obstructive	Pulmonary Disease, Chronic Obstructive	Parallel Assignment	Interventional	Treatment	Randomized	Safety and Efficacy of BI 1744 CL in Patients With Chronic Obstructive Pulmonary Disease II	4	Mean Difference (Final Values)	0.07	0.0001	Mixed Models Analysis	0.034	0.106	95	Standard Error of the Mean	0.018	All	937	Completed	Phase 3
NCT00796653	4460241	8172989	Trough FEV1 Response at Week 6	formoterol fumarate|olodaterol	Olodaterol (BI 1744)|Olodaterol (BI 1744)|Formoterol|Placebo	Drug|Drug|Drug|Drug	lung diseases, obstructive|lung diseases|pulmonary disease, chronic obstructive	Pulmonary Disease, Chronic Obstructive	Parallel Assignment	Interventional	Treatment	Randomized	Safety and Efficacy of BI 1744 CL in Patients With Chronic Obstructive Pulmonary Disease II	4	Mean Difference (Final Values)	0.104	0.0001	Mixed Models Analysis	0.068	0.141	95	Standard Error of the Mean	0.018	All	937	Completed	Phase 3
NCT00796653	4460244	8172990	Trough FEV1 Response at Week 2	formoterol fumarate|olodaterol	Olodaterol (BI 1744)|Olodaterol (BI 1744)|Formoterol|Placebo	Drug|Drug|Drug|Drug	lung diseases, obstructive|lung diseases|pulmonary disease, chronic obstructive	Pulmonary Disease, Chronic Obstructive	Parallel Assignment	Interventional	Treatment	Randomized	Safety and Efficacy of BI 1744 CL in Patients With Chronic Obstructive Pulmonary Disease II	4	Mean Difference (Final Values)	0.119	0.0001	Mixed Models Analysis	0.083	0.155	95	Standard Error of the Mean	0.018	All	937	Completed	Phase 3
NCT00796653	4460245	8172990	Trough FEV1 Response at Week 2	formoterol fumarate|olodaterol	Olodaterol (BI 1744)|Olodaterol (BI 1744)|Formoterol|Placebo	Drug|Drug|Drug|Drug	lung diseases, obstructive|lung diseases|pulmonary disease, chronic obstructive	Pulmonary Disease, Chronic Obstructive	Parallel Assignment	Interventional	Treatment	Randomized	Safety and Efficacy of BI 1744 CL in Patients With Chronic Obstructive Pulmonary Disease II	4	Mean Difference (Final Values)	0.069	0.0002	Mixed Models Analysis	0.033	0.105	95	Standard Error of the Mean	0.018	All	937	Completed	Phase 3
NCT00796653	4460243	8172990	Trough FEV1 Response at Week 2	formoterol fumarate|olodaterol	Olodaterol (BI 1744)|Olodaterol (BI 1744)|Formoterol|Placebo	Drug|Drug|Drug|Drug	lung diseases, obstructive|lung diseases|pulmonary disease, chronic obstructive	Pulmonary Disease, Chronic Obstructive	Parallel Assignment	Interventional	Treatment	Randomized	Safety and Efficacy of BI 1744 CL in Patients With Chronic Obstructive Pulmonary Disease II	4	Mean Difference (Final Values)	0.049	0.0071	Mixed Models Analysis	0.013	0.085	95	Standard Error of the Mean	0.018	All	937	Completed	Phase 3
NCT00796653	4460248	8172991	Forced Expiratory Volume in One Second (FEV1) Area Under Curve 0-3 Hour (h) (AUC 0-3h) Response at 48 Weeks	formoterol fumarate|olodaterol	Olodaterol (BI 1744)|Olodaterol (BI 1744)|Formoterol|Placebo	Drug|Drug|Drug|Drug	lung diseases, obstructive|lung diseases|pulmonary disease, chronic obstructive	Pulmonary Disease, Chronic Obstructive	Parallel Assignment	Interventional	Treatment	Randomized	Safety and Efficacy of BI 1744 CL in Patients With Chronic Obstructive Pulmonary Disease II	4	Mean Difference (Final Values)	0.118	0.0001	Mixed Models Analysis	0.08	0.156	95	Standard Error of the Mean	0.02	All	937	Completed	Phase 3
NCT00796653	4460246	8172991	Forced Expiratory Volume in One Second (FEV1) Area Under Curve 0-3 Hour (h) (AUC 0-3h) Response at 48 Weeks	formoterol fumarate|olodaterol	Olodaterol (BI 1744)|Olodaterol (BI 1744)|Formoterol|Placebo	Drug|Drug|Drug|Drug	lung diseases, obstructive|lung diseases|pulmonary disease, chronic obstructive	Pulmonary Disease, Chronic Obstructive	Parallel Assignment	Interventional	Treatment	Randomized	Safety and Efficacy of BI 1744 CL in Patients With Chronic Obstructive Pulmonary Disease II	4	Mean Difference (Final Values)	0.129	0.0001	Mixed Models Analysis	0.091	0.168	95	Standard Error of the Mean	0.02	All	937	Completed	Phase 3
NCT00796653	4460247	8172991	Forced Expiratory Volume in One Second (FEV1) Area Under Curve 0-3 Hour (h) (AUC 0-3h) Response at 48 Weeks	formoterol fumarate|olodaterol	Olodaterol (BI 1744)|Olodaterol (BI 1744)|Formoterol|Placebo	Drug|Drug|Drug|Drug	lung diseases, obstructive|lung diseases|pulmonary disease, chronic obstructive	Pulmonary Disease, Chronic Obstructive	Parallel Assignment	Interventional	Treatment	Randomized	Safety and Efficacy of BI 1744 CL in Patients With Chronic Obstructive Pulmonary Disease II	4	Mean Difference (Final Values)	0.141	0.0001	Mixed Models Analysis	0.103	0.18	95	Standard Error of the Mean	0.02	All	937	Completed	Phase 3
NCT00796653	4460250	8172992	Forced Expiratory Volume in One Second (FEV1) Area Under Curve 0-3 Hour (h) (AUC 0-3h) Response at 12 Weeks	formoterol fumarate|olodaterol	Olodaterol (BI 1744)|Olodaterol (BI 1744)|Formoterol|Placebo	Drug|Drug|Drug|Drug	lung diseases, obstructive|lung diseases|pulmonary disease, chronic obstructive	Pulmonary Disease, Chronic Obstructive	Parallel Assignment	Interventional	Treatment	Randomized	Safety and Efficacy of BI 1744 CL in Patients With Chronic Obstructive Pulmonary Disease II	4	Mean Difference (Final Values)	0.175	0.0001	Mixed Models Analysis	0.138	0.212	95	Standard Error of the Mean	0.019	All	937	Completed	Phase 3
NCT00796653	4460249	8172992	Forced Expiratory Volume in One Second (FEV1) Area Under Curve 0-3 Hour (h) (AUC 0-3h) Response at 12 Weeks	formoterol fumarate|olodaterol	Olodaterol (BI 1744)|Olodaterol (BI 1744)|Formoterol|Placebo	Drug|Drug|Drug|Drug	lung diseases, obstructive|lung diseases|pulmonary disease, chronic obstructive	Pulmonary Disease, Chronic Obstructive	Parallel Assignment	Interventional	Treatment	Randomized	Safety and Efficacy of BI 1744 CL in Patients With Chronic Obstructive Pulmonary Disease II	4	Mean Difference (Final Values)	0.17	0.0001	Mixed Models Analysis	0.133	0.208	95	Standard Error of the Mean	0.019	All	937	Completed	Phase 3
NCT00796653	4460251	8172992	Forced Expiratory Volume in One Second (FEV1) Area Under Curve 0-3 Hour (h) (AUC 0-3h) Response at 12 Weeks	formoterol fumarate|olodaterol	Olodaterol (BI 1744)|Olodaterol (BI 1744)|Formoterol|Placebo	Drug|Drug|Drug|Drug	lung diseases, obstructive|lung diseases|pulmonary disease, chronic obstructive	Pulmonary Disease, Chronic Obstructive	Parallel Assignment	Interventional	Treatment	Randomized	Safety and Efficacy of BI 1744 CL in Patients With Chronic Obstructive Pulmonary Disease II	4	Mean Difference (Final Values)	0.145	0.0001	Mixed Models Analysis	0.108	0.182	95	Standard Error of the Mean	0.019	All	937	Completed	Phase 3
NCT00796653	4460253	8172993	Forced Expiratory Volume in One Second (FEV1) Area Under Curve 0-3 Hour (h) (AUC 0-3h) Response at 6 Weeks	formoterol fumarate|olodaterol	Olodaterol (BI 1744)|Olodaterol (BI 1744)|Formoterol|Placebo	Drug|Drug|Drug|Drug	lung diseases, obstructive|lung diseases|pulmonary disease, chronic obstructive	Pulmonary Disease, Chronic Obstructive	Parallel Assignment	Interventional	Treatment	Randomized	Safety and Efficacy of BI 1744 CL in Patients With Chronic Obstructive Pulmonary Disease II	4	Mean Difference (Final Values)	0.192	0.0001	Mixed Models Analysis	0.155	0.228	95	Standard Error of the Mean	0.019	All	937	Completed	Phase 3
NCT00796653	4460252	8172993	Forced Expiratory Volume in One Second (FEV1) Area Under Curve 0-3 Hour (h) (AUC 0-3h) Response at 6 Weeks	formoterol fumarate|olodaterol	Olodaterol (BI 1744)|Olodaterol (BI 1744)|Formoterol|Placebo	Drug|Drug|Drug|Drug	lung diseases, obstructive|lung diseases|pulmonary disease, chronic obstructive	Pulmonary Disease, Chronic Obstructive	Parallel Assignment	Interventional	Treatment	Randomized	Safety and Efficacy of BI 1744 CL in Patients With Chronic Obstructive Pulmonary Disease II	4	Mean Difference (Final Values)	0.184	0.0001	Mixed Models Analysis	0.148	0.221	95	Standard Error of the Mean	0.019	All	937	Completed	Phase 3
NCT00796653	4460254	8172993	Forced Expiratory Volume in One Second (FEV1) Area Under Curve 0-3 Hour (h) (AUC 0-3h) Response at 6 Weeks	formoterol fumarate|olodaterol	Olodaterol (BI 1744)|Olodaterol (BI 1744)|Formoterol|Placebo	Drug|Drug|Drug|Drug	lung diseases, obstructive|lung diseases|pulmonary disease, chronic obstructive	Pulmonary Disease, Chronic Obstructive	Parallel Assignment	Interventional	Treatment	Randomized	Safety and Efficacy of BI 1744 CL in Patients With Chronic Obstructive Pulmonary Disease II	4	Mean Difference (Final Values)	0.172	0.0001	Mixed Models Analysis	0.136	0.209	95	Standard Error of the Mean	0.019	All	937	Completed	Phase 3
NCT00796653	4460257	8172994	Forced Expiratory Volume in One Second (FEV1) Area Under Curve 0-3 Hour (h) (AUC 0-3h) Response at 2 Weeks	formoterol fumarate|olodaterol	Olodaterol (BI 1744)|Olodaterol (BI 1744)|Formoterol|Placebo	Drug|Drug|Drug|Drug	lung diseases, obstructive|lung diseases|pulmonary disease, chronic obstructive	Pulmonary Disease, Chronic Obstructive	Parallel Assignment	Interventional	Treatment	Randomized	Safety and Efficacy of BI 1744 CL in Patients With Chronic Obstructive Pulmonary Disease II	4	Mean Difference (Final Values)	0.16	0.0001	Mixed Models Analysis	0.123	0.196	95	Standard Error of the Mean	0.019	All	937	Completed	Phase 3
NCT00796653	4460255	8172994	Forced Expiratory Volume in One Second (FEV1) Area Under Curve 0-3 Hour (h) (AUC 0-3h) Response at 2 Weeks	formoterol fumarate|olodaterol	Olodaterol (BI 1744)|Olodaterol (BI 1744)|Formoterol|Placebo	Drug|Drug|Drug|Drug	lung diseases, obstructive|lung diseases|pulmonary disease, chronic obstructive	Pulmonary Disease, Chronic Obstructive	Parallel Assignment	Interventional	Treatment	Randomized	Safety and Efficacy of BI 1744 CL in Patients With Chronic Obstructive Pulmonary Disease II	4	Mean Difference (Final Values)	0.162	0.0001	Mixed Models Analysis	0.126	0.199	95	Standard Error of the Mean	0.019	All	937	Completed	Phase 3
NCT00796653	4460256	8172994	Forced Expiratory Volume in One Second (FEV1) Area Under Curve 0-3 Hour (h) (AUC 0-3h) Response at 2 Weeks	formoterol fumarate|olodaterol	Olodaterol (BI 1744)|Olodaterol (BI 1744)|Formoterol|Placebo	Drug|Drug|Drug|Drug	lung diseases, obstructive|lung diseases|pulmonary disease, chronic obstructive	Pulmonary Disease, Chronic Obstructive	Parallel Assignment	Interventional	Treatment	Randomized	Safety and Efficacy of BI 1744 CL in Patients With Chronic Obstructive Pulmonary Disease II	4	Mean Difference (Final Values)	0.193	0.0001	Mixed Models Analysis	0.157	0.229	95	Standard Error of the Mean	0.019	All	937	Completed	Phase 3
NCT00796653	4460260	8172995	Saint George's Respiratory Questionnaire (SGRQ) Total Score at 24 Weeks for Combined Analysis	formoterol fumarate|olodaterol	Olodaterol (BI 1744)|Olodaterol (BI 1744)|Formoterol|Placebo	Drug|Drug|Drug|Drug	lung diseases, obstructive|lung diseases|pulmonary disease, chronic obstructive	Pulmonary Disease, Chronic Obstructive	Parallel Assignment	Interventional	Treatment	Randomized	Safety and Efficacy of BI 1744 CL in Patients With Chronic Obstructive Pulmonary Disease II	4	Mean Difference (Final Values)	-2.846	0.0034	Mixed Models Analysis	-4.751	-0.94	95	Standard Error of the Mean	0.972	All	937	Completed	Phase 3
NCT00796653	4460258	8172995	Saint George's Respiratory Questionnaire (SGRQ) Total Score at 24 Weeks for Combined Analysis	formoterol fumarate|olodaterol	Olodaterol (BI 1744)|Olodaterol (BI 1744)|Formoterol|Placebo	Drug|Drug|Drug|Drug	lung diseases, obstructive|lung diseases|pulmonary disease, chronic obstructive	Pulmonary Disease, Chronic Obstructive	Parallel Assignment	Interventional	Treatment	Randomized	Safety and Efficacy of BI 1744 CL in Patients With Chronic Obstructive Pulmonary Disease II	4	Mean Difference (Final Values)	-1.248	0.2009	Mixed Models Analysis	-3.161	0.665	95	Standard Error of the Mean	0.976	All	937	Completed	Phase 3
NCT00796653	4460259	8172995	Saint George's Respiratory Questionnaire (SGRQ) Total Score at 24 Weeks for Combined Analysis	formoterol fumarate|olodaterol	Olodaterol (BI 1744)|Olodaterol (BI 1744)|Formoterol|Placebo	Drug|Drug|Drug|Drug	lung diseases, obstructive|lung diseases|pulmonary disease, chronic obstructive	Pulmonary Disease, Chronic Obstructive	Parallel Assignment	Interventional	Treatment	Randomized	Safety and Efficacy of BI 1744 CL in Patients With Chronic Obstructive Pulmonary Disease II	4	Mean Difference (Final Values)	-3.434	0.0004	Mixed Models Analysis	-5.343	-1.525	95	Standard Error of the Mean	0.973	All	937	Completed	Phase 3
NCT00796653	4460261	8172996	Saint George's Respiratory Questionnaire (SGRQ) Total Score at 12 Weeks	formoterol fumarate|olodaterol	Olodaterol (BI 1744)|Olodaterol (BI 1744)|Formoterol|Placebo	Drug|Drug|Drug|Drug	lung diseases, obstructive|lung diseases|pulmonary disease, chronic obstructive	Pulmonary Disease, Chronic Obstructive	Parallel Assignment	Interventional	Treatment	Randomized	Safety and Efficacy of BI 1744 CL in Patients With Chronic Obstructive Pulmonary Disease II	4	Mean Difference (Final Values)	-3.158	0.0194	Mixed Models Analysis	-5.806	-0.511	95	Standard Error of the Mean	1.35	All	937	Completed	Phase 3
NCT00796653	4460262	8172996	Saint George's Respiratory Questionnaire (SGRQ) Total Score at 12 Weeks	formoterol fumarate|olodaterol	Olodaterol (BI 1744)|Olodaterol (BI 1744)|Formoterol|Placebo	Drug|Drug|Drug|Drug	lung diseases, obstructive|lung diseases|pulmonary disease, chronic obstructive	Pulmonary Disease, Chronic Obstructive	Parallel Assignment	Interventional	Treatment	Randomized	Safety and Efficacy of BI 1744 CL in Patients With Chronic Obstructive Pulmonary Disease II	4	Mean Difference (Final Values)	-2.489	0.0636	Mixed Models Analysis	-5.119	0.141	95	Standard Error of the Mean	1.341	All	937	Completed	Phase 3
NCT00796653	4460263	8172996	Saint George's Respiratory Questionnaire (SGRQ) Total Score at 12 Weeks	formoterol fumarate|olodaterol	Olodaterol (BI 1744)|Olodaterol (BI 1744)|Formoterol|Placebo	Drug|Drug|Drug|Drug	lung diseases, obstructive|lung diseases|pulmonary disease, chronic obstructive	Pulmonary Disease, Chronic Obstructive	Parallel Assignment	Interventional	Treatment	Randomized	Safety and Efficacy of BI 1744 CL in Patients With Chronic Obstructive Pulmonary Disease II	4	Mean Difference (Final Values)	-2.625	0.0491	Mixed Models Analysis	-5.241	-0.01	95	Standard Error of the Mean	1.333	All	937	Completed	Phase 3
NCT00796653	4460264	8172997	Saint George's Respiratory Questionnaire (SGRQ) Total Score at 48 Weeks	formoterol fumarate|olodaterol	Olodaterol (BI 1744)|Olodaterol (BI 1744)|Formoterol|Placebo	Drug|Drug|Drug|Drug	lung diseases, obstructive|lung diseases|pulmonary disease, chronic obstructive	Pulmonary Disease, Chronic Obstructive	Parallel Assignment	Interventional	Treatment	Randomized	Safety and Efficacy of BI 1744 CL in Patients With Chronic Obstructive Pulmonary Disease II	4	Mean Difference (Final Values)	0.111	0.9365	Mixed Models Analysis	-2.625	2.848	95	Standard Error of the Mean	1.395	All	937	Completed	Phase 3
NCT00796653	4460265	8172997	Saint George's Respiratory Questionnaire (SGRQ) Total Score at 48 Weeks	formoterol fumarate|olodaterol	Olodaterol (BI 1744)|Olodaterol (BI 1744)|Formoterol|Placebo	Drug|Drug|Drug|Drug	lung diseases, obstructive|lung diseases|pulmonary disease, chronic obstructive	Pulmonary Disease, Chronic Obstructive	Parallel Assignment	Interventional	Treatment	Randomized	Safety and Efficacy of BI 1744 CL in Patients With Chronic Obstructive Pulmonary Disease II	4	Mean Difference (Final Values)	-1.09	0.4336	Mixed Models Analysis	-3.818	1.639	95	Standard Error of the Mean	1.391	All	937	Completed	Phase 3
NCT00796653	4460266	8172997	Saint George's Respiratory Questionnaire (SGRQ) Total Score at 48 Weeks	formoterol fumarate|olodaterol	Olodaterol (BI 1744)|Olodaterol (BI 1744)|Formoterol|Placebo	Drug|Drug|Drug|Drug	lung diseases, obstructive|lung diseases|pulmonary disease, chronic obstructive	Pulmonary Disease, Chronic Obstructive	Parallel Assignment	Interventional	Treatment	Randomized	Safety and Efficacy of BI 1744 CL in Patients With Chronic Obstructive Pulmonary Disease II	4	Mean Difference (Final Values)	-0.352	0.7995	Mixed Models Analysis	-3.068	2.365	95	Standard Error of the Mean	1.385	All	937	Completed	Phase 3
NCT00796653	4460268	8172998	Saint George's Respiratory Questionnaire (SGRQ) Total Score at 24 Weeks	formoterol fumarate|olodaterol	Olodaterol (BI 1744)|Olodaterol (BI 1744)|Formoterol|Placebo	Drug|Drug|Drug|Drug	lung diseases, obstructive|lung diseases|pulmonary disease, chronic obstructive	Pulmonary Disease, Chronic Obstructive	Parallel Assignment	Interventional	Treatment	Randomized	Safety and Efficacy of BI 1744 CL in Patients With Chronic Obstructive Pulmonary Disease II	4	Mean Difference (Final Values)	-3.524	0.0094	Mixed Models Analysis	-6.18	-0.867	95	Standard Error of the Mean	1.354	All	937	Completed	Phase 3
NCT00796653	4460269	8172998	Saint George's Respiratory Questionnaire (SGRQ) Total Score at 24 Weeks	formoterol fumarate|olodaterol	Olodaterol (BI 1744)|Olodaterol (BI 1744)|Formoterol|Placebo	Drug|Drug|Drug|Drug	lung diseases, obstructive|lung diseases|pulmonary disease, chronic obstructive	Pulmonary Disease, Chronic Obstructive	Parallel Assignment	Interventional	Treatment	Randomized	Safety and Efficacy of BI 1744 CL in Patients With Chronic Obstructive Pulmonary Disease II	4	Mean Difference (Final Values)	-3.15	0.0197	Mixed Models Analysis	-5.796	-0.503	95	Standard Error of the Mean	1.349	All	937	Completed	Phase 3
NCT00796653	4460267	8172998	Saint George's Respiratory Questionnaire (SGRQ) Total Score at 24 Weeks	formoterol fumarate|olodaterol	Olodaterol (BI 1744)|Olodaterol (BI 1744)|Formoterol|Placebo	Drug|Drug|Drug|Drug	lung diseases, obstructive|lung diseases|pulmonary disease, chronic obstructive	Pulmonary Disease, Chronic Obstructive	Parallel Assignment	Interventional	Treatment	Randomized	Safety and Efficacy of BI 1744 CL in Patients With Chronic Obstructive Pulmonary Disease II	4	Mean Difference (Final Values)	-1.416	0.2995	Mixed Models Analysis	-4.093	1.261	95	Standard Error of the Mean	1.365	All	937	Completed	Phase 3
NCT00796653	4460271	8172999	Mahler Transitional Dyspnea Index Focal Score at 24 Weeks	formoterol fumarate|olodaterol	Olodaterol (BI 1744)|Olodaterol (BI 1744)|Formoterol|Placebo	Drug|Drug|Drug|Drug	lung diseases, obstructive|lung diseases|pulmonary disease, chronic obstructive	Pulmonary Disease, Chronic Obstructive	Parallel Assignment	Interventional	Treatment	Randomized	Safety and Efficacy of BI 1744 CL in Patients With Chronic Obstructive Pulmonary Disease II	4	Mean Difference (Final Values)	0.419	0.1818	Mixed Models Analysis	-0.196	1.035	95	Standard Error of the Mean	0.314	All	937	Completed	Phase 3
NCT00796653	4460272	8172999	Mahler Transitional Dyspnea Index Focal Score at 24 Weeks	formoterol fumarate|olodaterol	Olodaterol (BI 1744)|Olodaterol (BI 1744)|Formoterol|Placebo	Drug|Drug|Drug|Drug	lung diseases, obstructive|lung diseases|pulmonary disease, chronic obstructive	Pulmonary Disease, Chronic Obstructive	Parallel Assignment	Interventional	Treatment	Randomized	Safety and Efficacy of BI 1744 CL in Patients With Chronic Obstructive Pulmonary Disease II	4	Mean Difference (Final Values)	0.402	0.1999	Mixed Models Analysis	-0.213	1.018	95	Standard Error of the Mean	0.314	All	937	Completed	Phase 3
NCT00796653	4460270	8172999	Mahler Transitional Dyspnea Index Focal Score at 24 Weeks	formoterol fumarate|olodaterol	Olodaterol (BI 1744)|Olodaterol (BI 1744)|Formoterol|Placebo	Drug|Drug|Drug|Drug	lung diseases, obstructive|lung diseases|pulmonary disease, chronic obstructive	Pulmonary Disease, Chronic Obstructive	Parallel Assignment	Interventional	Treatment	Randomized	Safety and Efficacy of BI 1744 CL in Patients With Chronic Obstructive Pulmonary Disease II	4	Mean Difference (Final Values)	0.602	0.0572	Mixed Models Analysis	-0.019	1.222	95	Standard Error of the Mean	0.316	All	937	Completed	Phase 3
NCT00796653	4460274	8173000	Trough FEV1 Response at Week 24	formoterol fumarate|olodaterol	Olodaterol (BI 1744)|Olodaterol (BI 1744)|Formoterol|Placebo	Drug|Drug|Drug|Drug	lung diseases, obstructive|lung diseases|pulmonary disease, chronic obstructive	Pulmonary Disease, Chronic Obstructive	Parallel Assignment	Interventional	Treatment	Randomized	Safety and Efficacy of BI 1744 CL in Patients With Chronic Obstructive Pulmonary Disease II	4	Mean Difference (Final Values)	0.069	0.0003	Mixed Models Analysis	0.032	0.106	95	Standard Error of the Mean	0.019	All	937	Completed	Phase 3
NCT00796653	4460275	8173000	Trough FEV1 Response at Week 24	formoterol fumarate|olodaterol	Olodaterol (BI 1744)|Olodaterol (BI 1744)|Formoterol|Placebo	Drug|Drug|Drug|Drug	lung diseases, obstructive|lung diseases|pulmonary disease, chronic obstructive	Pulmonary Disease, Chronic Obstructive	Parallel Assignment	Interventional	Treatment	Randomized	Safety and Efficacy of BI 1744 CL in Patients With Chronic Obstructive Pulmonary Disease II	4	Mean Difference (Final Values)	0.053	0.0055	Mixed Models Analysis	0.015	0.09	95	Standard Error of the Mean	0.019	All	937	Completed	Phase 3
NCT00796653	4460273	8173000	Trough FEV1 Response at Week 24	formoterol fumarate|olodaterol	Olodaterol (BI 1744)|Olodaterol (BI 1744)|Formoterol|Placebo	Drug|Drug|Drug|Drug	lung diseases, obstructive|lung diseases|pulmonary disease, chronic obstructive	Pulmonary Disease, Chronic Obstructive	Parallel Assignment	Interventional	Treatment	Randomized	Safety and Efficacy of BI 1744 CL in Patients With Chronic Obstructive Pulmonary Disease II	4	Mean Difference (Final Values)	0.042	0.027	Mixed Models Analysis	0.005	0.08	95	Standard Error of the Mean	0.019	All	937	Completed	Phase 3
NCT00796653	4460277	8173001	Forced Expiratory Volume in One Second (FEV1) Area Under Curve 0-3 Hour (h) (AUC 0-3h) Response at 24 Weeks	formoterol fumarate|olodaterol	Olodaterol (BI 1744)|Olodaterol (BI 1744)|Formoterol|Placebo	Drug|Drug|Drug|Drug	lung diseases, obstructive|lung diseases|pulmonary disease, chronic obstructive	Pulmonary Disease, Chronic Obstructive	Parallel Assignment	Interventional	Treatment	Randomized	Safety and Efficacy of BI 1744 CL in Patients With Chronic Obstructive Pulmonary Disease II	4	Mean Difference (Final Values)	0.154	0.0001	Mixed Models Analysis	0.116	0.191	95	Standard Error of the Mean	0.019	All	937	Completed	Phase 3
NCT00796653	4460276	8173001	Forced Expiratory Volume in One Second (FEV1) Area Under Curve 0-3 Hour (h) (AUC 0-3h) Response at 24 Weeks	formoterol fumarate|olodaterol	Olodaterol (BI 1744)|Olodaterol (BI 1744)|Formoterol|Placebo	Drug|Drug|Drug|Drug	lung diseases, obstructive|lung diseases|pulmonary disease, chronic obstructive	Pulmonary Disease, Chronic Obstructive	Parallel Assignment	Interventional	Treatment	Randomized	Safety and Efficacy of BI 1744 CL in Patients With Chronic Obstructive Pulmonary Disease II	4	Mean Difference (Final Values)	0.15	0.0001	Mixed Models Analysis	0.112	0.188	95	Standard Error of the Mean	0.019	All	937	Completed	Phase 3
NCT00796653	4460278	8173001	Forced Expiratory Volume in One Second (FEV1) Area Under Curve 0-3 Hour (h) (AUC 0-3h) Response at 24 Weeks	formoterol fumarate|olodaterol	Olodaterol (BI 1744)|Olodaterol (BI 1744)|Formoterol|Placebo	Drug|Drug|Drug|Drug	lung diseases, obstructive|lung diseases|pulmonary disease, chronic obstructive	Pulmonary Disease, Chronic Obstructive	Parallel Assignment	Interventional	Treatment	Randomized	Safety and Efficacy of BI 1744 CL in Patients With Chronic Obstructive Pulmonary Disease II	4	Mean Difference (Final Values)	0.129	0.0001	Mixed Models Analysis	0.091	0.167	95	Standard Error of the Mean	0.019	All	937	Completed	Phase 3
NCT00796666	4460058	8172927	Change in 36-Item Short-Form Health Survey (SF-36) From Baseline at Weeks 12, 24 and 48 - Composite Physical Health	sitaxsentan|sildenafil citrate	Sitaxsentan|Sitaxsentan and Sildenafil	Drug|Drug	familial primary pulmonary hypertension|hypertension, pulmonary|hypertension	Pulmonary Arterial Hypertension|Pulmonary Hypertension	Parallel Assignment	Interventional	Treatment	Randomized	Study Looking at Combination Therapy (Sitaxsentan+Sildenafil) Vs. Monotherapy (Sitaxsentan Alone) SR-PAAS -Sitaxsentan Efficacy And Safety Trial With A Randomized Prospective Assessment Of Adding Sildenafil	2	Mean Difference (Final Values)	2.14	NA		0.46	3.82	95	Standard Error of the Mean	0.85	All	131	Terminated	Phase 3
NCT00796666	4460059	8172927	Change in 36-Item Short-Form Health Survey (SF-36) From Baseline at Weeks 12, 24 and 48 - Composite Physical Health	sitaxsentan|sildenafil citrate	Sitaxsentan|Sitaxsentan and Sildenafil	Drug|Drug	familial primary pulmonary hypertension|hypertension, pulmonary|hypertension	Pulmonary Arterial Hypertension|Pulmonary Hypertension	Parallel Assignment	Interventional	Treatment	Randomized	Study Looking at Combination Therapy (Sitaxsentan+Sildenafil) Vs. Monotherapy (Sitaxsentan Alone) SR-PAAS -Sitaxsentan Efficacy And Safety Trial With A Randomized Prospective Assessment Of Adding Sildenafil	2	Mean Difference (Final Values)	-0.33	NA		-2.05	1.38	95	Standard Error of the Mean	0.86	All	131	Terminated	Phase 3
NCT00796666	4460057	8172927	Change in 36-Item Short-Form Health Survey (SF-36) From Baseline at Weeks 12, 24 and 48 - Composite Physical Health	sitaxsentan|sildenafil citrate	Sitaxsentan|Sitaxsentan and Sildenafil	Drug|Drug	familial primary pulmonary hypertension|hypertension, pulmonary|hypertension	Pulmonary Arterial Hypertension|Pulmonary Hypertension	Parallel Assignment	Interventional	Treatment	Randomized	Study Looking at Combination Therapy (Sitaxsentan+Sildenafil) Vs. Monotherapy (Sitaxsentan Alone) SR-PAAS -Sitaxsentan Efficacy And Safety Trial With A Randomized Prospective Assessment Of Adding Sildenafil	2		NA	0.0179	ANCOVA					NA	All	131	Terminated	Phase 3
NCT00796666	4460062	8172928	Change in 36-Item Short-Form Health Survey (SF-36) From Baseline at Weeks 12, 24 and 48 - Composite Mental Health	sitaxsentan|sildenafil citrate	Sitaxsentan|Sitaxsentan and Sildenafil	Drug|Drug	familial primary pulmonary hypertension|hypertension, pulmonary|hypertension	Pulmonary Arterial Hypertension|Pulmonary Hypertension	Parallel Assignment	Interventional	Treatment	Randomized	Study Looking at Combination Therapy (Sitaxsentan+Sildenafil) Vs. Monotherapy (Sitaxsentan Alone) SR-PAAS -Sitaxsentan Efficacy And Safety Trial With A Randomized Prospective Assessment Of Adding Sildenafil	2	Mean Difference (Final Values)	1.18	NA		-1.21	3.58	95	Standard Error of the Mean	1.21	All	131	Terminated	Phase 3
NCT00796666	4460060	8172928	Change in 36-Item Short-Form Health Survey (SF-36) From Baseline at Weeks 12, 24 and 48 - Composite Mental Health	sitaxsentan|sildenafil citrate	Sitaxsentan|Sitaxsentan and Sildenafil	Drug|Drug	familial primary pulmonary hypertension|hypertension, pulmonary|hypertension	Pulmonary Arterial Hypertension|Pulmonary Hypertension	Parallel Assignment	Interventional	Treatment	Randomized	Study Looking at Combination Therapy (Sitaxsentan+Sildenafil) Vs. Monotherapy (Sitaxsentan Alone) SR-PAAS -Sitaxsentan Efficacy And Safety Trial With A Randomized Prospective Assessment Of Adding Sildenafil	2		NA	0.2897	ANCOVA					NA	All	131	Terminated	Phase 3
NCT00796666	4460061	8172928	Change in 36-Item Short-Form Health Survey (SF-36) From Baseline at Weeks 12, 24 and 48 - Composite Mental Health	sitaxsentan|sildenafil citrate	Sitaxsentan|Sitaxsentan and Sildenafil	Drug|Drug	familial primary pulmonary hypertension|hypertension, pulmonary|hypertension	Pulmonary Arterial Hypertension|Pulmonary Hypertension	Parallel Assignment	Interventional	Treatment	Randomized	Study Looking at Combination Therapy (Sitaxsentan+Sildenafil) Vs. Monotherapy (Sitaxsentan Alone) SR-PAAS -Sitaxsentan Efficacy And Safety Trial With A Randomized Prospective Assessment Of Adding Sildenafil	2	Mean Difference (Final Values)	2.71	NA		0.37	5.05	95	Standard Error of the Mean	1.18	All	131	Terminated	Phase 3
NCT00796666	4460065	8172929	Change in 36-Item Short-Form Health Survey (SF-36) From Baseline at Weeks 12, 24 and 48 - Mental Health Domain	sitaxsentan|sildenafil citrate	Sitaxsentan|Sitaxsentan and Sildenafil	Drug|Drug	familial primary pulmonary hypertension|hypertension, pulmonary|hypertension	Pulmonary Arterial Hypertension|Pulmonary Hypertension	Parallel Assignment	Interventional	Treatment	Randomized	Study Looking at Combination Therapy (Sitaxsentan+Sildenafil) Vs. Monotherapy (Sitaxsentan Alone) SR-PAAS -Sitaxsentan Efficacy And Safety Trial With A Randomized Prospective Assessment Of Adding Sildenafil	2	Mean Difference (Final Values)	1.44	NA		-1.61	4.5	95	Standard Error of the Mean	1.54	All	131	Terminated	Phase 3
NCT00796666	4460063	8172929	Change in 36-Item Short-Form Health Survey (SF-36) From Baseline at Weeks 12, 24 and 48 - Mental Health Domain	sitaxsentan|sildenafil citrate	Sitaxsentan|Sitaxsentan and Sildenafil	Drug|Drug	familial primary pulmonary hypertension|hypertension, pulmonary|hypertension	Pulmonary Arterial Hypertension|Pulmonary Hypertension	Parallel Assignment	Interventional	Treatment	Randomized	Study Looking at Combination Therapy (Sitaxsentan+Sildenafil) Vs. Monotherapy (Sitaxsentan Alone) SR-PAAS -Sitaxsentan Efficacy And Safety Trial With A Randomized Prospective Assessment Of Adding Sildenafil	2		NA	0.2087	ANCOVA					NA	All	131	Terminated	Phase 3
NCT00796666	4460064	8172929	Change in 36-Item Short-Form Health Survey (SF-36) From Baseline at Weeks 12, 24 and 48 - Mental Health Domain	sitaxsentan|sildenafil citrate	Sitaxsentan|Sitaxsentan and Sildenafil	Drug|Drug	familial primary pulmonary hypertension|hypertension, pulmonary|hypertension	Pulmonary Arterial Hypertension|Pulmonary Hypertension	Parallel Assignment	Interventional	Treatment	Randomized	Study Looking at Combination Therapy (Sitaxsentan+Sildenafil) Vs. Monotherapy (Sitaxsentan Alone) SR-PAAS -Sitaxsentan Efficacy And Safety Trial With A Randomized Prospective Assessment Of Adding Sildenafil	2	Mean Difference (Final Values)	3.66	NA		0.82	6.5	95	Standard Error of the Mean	1.43	All	131	Terminated	Phase 3
NCT00796666	4460067	8172930	Change in 36-Item Short-Form Health Survey (SF-36) From Baseline at Weeks 12, 24 and 48 - Role Limitation Due to Emotional Problems Domain	sitaxsentan|sildenafil citrate	Sitaxsentan|Sitaxsentan and Sildenafil	Drug|Drug	familial primary pulmonary hypertension|hypertension, pulmonary|hypertension	Pulmonary Arterial Hypertension|Pulmonary Hypertension	Parallel Assignment	Interventional	Treatment	Randomized	Study Looking at Combination Therapy (Sitaxsentan+Sildenafil) Vs. Monotherapy (Sitaxsentan Alone) SR-PAAS -Sitaxsentan Efficacy And Safety Trial With A Randomized Prospective Assessment Of Adding Sildenafil	2	Mean Difference (Final Values)	2.27	NA		-0.62	5.16	95	Standard Error of the Mean	1.46	All	131	Terminated	Phase 3
NCT00796666	4460068	8172930	Change in 36-Item Short-Form Health Survey (SF-36) From Baseline at Weeks 12, 24 and 48 - Role Limitation Due to Emotional Problems Domain	sitaxsentan|sildenafil citrate	Sitaxsentan|Sitaxsentan and Sildenafil	Drug|Drug	familial primary pulmonary hypertension|hypertension, pulmonary|hypertension	Pulmonary Arterial Hypertension|Pulmonary Hypertension	Parallel Assignment	Interventional	Treatment	Randomized	Study Looking at Combination Therapy (Sitaxsentan+Sildenafil) Vs. Monotherapy (Sitaxsentan Alone) SR-PAAS -Sitaxsentan Efficacy And Safety Trial With A Randomized Prospective Assessment Of Adding Sildenafil	2	Mean Difference (Final Values)	0.05	NA		-3.09	3.18	95	Standard Error of the Mean	1.58	All	131	Terminated	Phase 3
NCT00796666	4460066	8172930	Change in 36-Item Short-Form Health Survey (SF-36) From Baseline at Weeks 12, 24 and 48 - Role Limitation Due to Emotional Problems Domain	sitaxsentan|sildenafil citrate	Sitaxsentan|Sitaxsentan and Sildenafil	Drug|Drug	familial primary pulmonary hypertension|hypertension, pulmonary|hypertension	Pulmonary Arterial Hypertension|Pulmonary Hypertension	Parallel Assignment	Interventional	Treatment	Randomized	Study Looking at Combination Therapy (Sitaxsentan+Sildenafil) Vs. Monotherapy (Sitaxsentan Alone) SR-PAAS -Sitaxsentan Efficacy And Safety Trial With A Randomized Prospective Assessment Of Adding Sildenafil	2		NA	0.2161	ANCOVA					NA	All	131	Terminated	Phase 3
NCT00796666	4460071	8172931	Change in 36-Item Short-Form Health Survey (SF-36) From Baseline at Weeks 12, 24 and 48 - Social Functioning Domain	sitaxsentan|sildenafil citrate	Sitaxsentan|Sitaxsentan and Sildenafil	Drug|Drug	familial primary pulmonary hypertension|hypertension, pulmonary|hypertension	Pulmonary Arterial Hypertension|Pulmonary Hypertension	Parallel Assignment	Interventional	Treatment	Randomized	Study Looking at Combination Therapy (Sitaxsentan+Sildenafil) Vs. Monotherapy (Sitaxsentan Alone) SR-PAAS -Sitaxsentan Efficacy And Safety Trial With A Randomized Prospective Assessment Of Adding Sildenafil	2	Mean Difference (Final Values)	0.45	NA		-2.33	3.23	95	Standard Error of the Mean	1.4	All	131	Terminated	Phase 3
NCT00796666	4460070	8172931	Change in 36-Item Short-Form Health Survey (SF-36) From Baseline at Weeks 12, 24 and 48 - Social Functioning Domain	sitaxsentan|sildenafil citrate	Sitaxsentan|Sitaxsentan and Sildenafil	Drug|Drug	familial primary pulmonary hypertension|hypertension, pulmonary|hypertension	Pulmonary Arterial Hypertension|Pulmonary Hypertension	Parallel Assignment	Interventional	Treatment	Randomized	Study Looking at Combination Therapy (Sitaxsentan+Sildenafil) Vs. Monotherapy (Sitaxsentan Alone) SR-PAAS -Sitaxsentan Efficacy And Safety Trial With A Randomized Prospective Assessment Of Adding Sildenafil	2	Mean Difference (Final Values)	2.73	NA		0.14	5.32	95	Standard Error of the Mean	1.31	All	131	Terminated	Phase 3
NCT00796666	4460069	8172931	Change in 36-Item Short-Form Health Survey (SF-36) From Baseline at Weeks 12, 24 and 48 - Social Functioning Domain	sitaxsentan|sildenafil citrate	Sitaxsentan|Sitaxsentan and Sildenafil	Drug|Drug	familial primary pulmonary hypertension|hypertension, pulmonary|hypertension	Pulmonary Arterial Hypertension|Pulmonary Hypertension	Parallel Assignment	Interventional	Treatment	Randomized	Study Looking at Combination Therapy (Sitaxsentan+Sildenafil) Vs. Monotherapy (Sitaxsentan Alone) SR-PAAS -Sitaxsentan Efficacy And Safety Trial With A Randomized Prospective Assessment Of Adding Sildenafil	2		NA	0.1582	ANCOVA					NA	All	131	Terminated	Phase 3
NCT00796666	4460073	8172932	Change in 36-Item Short-Form Health Survey (SF-36) From Baseline at Weeks 12, 24 and 48 - Vitality Domain	sitaxsentan|sildenafil citrate	Sitaxsentan|Sitaxsentan and Sildenafil	Drug|Drug	familial primary pulmonary hypertension|hypertension, pulmonary|hypertension	Pulmonary Arterial Hypertension|Pulmonary Hypertension	Parallel Assignment	Interventional	Treatment	Randomized	Study Looking at Combination Therapy (Sitaxsentan+Sildenafil) Vs. Monotherapy (Sitaxsentan Alone) SR-PAAS -Sitaxsentan Efficacy And Safety Trial With A Randomized Prospective Assessment Of Adding Sildenafil	2	Mean Difference (Final Values)	4.09	NA		1.74	6.45	95	Standard Error of the Mean	1.19	All	131	Terminated	Phase 3
NCT00796666	4460072	8172932	Change in 36-Item Short-Form Health Survey (SF-36) From Baseline at Weeks 12, 24 and 48 - Vitality Domain	sitaxsentan|sildenafil citrate	Sitaxsentan|Sitaxsentan and Sildenafil	Drug|Drug	familial primary pulmonary hypertension|hypertension, pulmonary|hypertension	Pulmonary Arterial Hypertension|Pulmonary Hypertension	Parallel Assignment	Interventional	Treatment	Randomized	Study Looking at Combination Therapy (Sitaxsentan+Sildenafil) Vs. Monotherapy (Sitaxsentan Alone) SR-PAAS -Sitaxsentan Efficacy And Safety Trial With A Randomized Prospective Assessment Of Adding Sildenafil	2		NA	0.0136	ANCOVA					NA	All	131	Terminated	Phase 3
NCT00796666	4460074	8172932	Change in 36-Item Short-Form Health Survey (SF-36) From Baseline at Weeks 12, 24 and 48 - Vitality Domain	sitaxsentan|sildenafil citrate	Sitaxsentan|Sitaxsentan and Sildenafil	Drug|Drug	familial primary pulmonary hypertension|hypertension, pulmonary|hypertension	Pulmonary Arterial Hypertension|Pulmonary Hypertension	Parallel Assignment	Interventional	Treatment	Randomized	Study Looking at Combination Therapy (Sitaxsentan+Sildenafil) Vs. Monotherapy (Sitaxsentan Alone) SR-PAAS -Sitaxsentan Efficacy And Safety Trial With A Randomized Prospective Assessment Of Adding Sildenafil	2	Mean Difference (Final Values)	0.44	NA		-2.1	2.97	95	Standard Error of the Mean	1.28	All	131	Terminated	Phase 3
NCT00796666	4460076	8172933	Change in 36-Item Short-Form Health Survey (SF-36) From Baseline at Weeks 12, 24 and 48 - General Health Domain	sitaxsentan|sildenafil citrate	Sitaxsentan|Sitaxsentan and Sildenafil	Drug|Drug	familial primary pulmonary hypertension|hypertension, pulmonary|hypertension	Pulmonary Arterial Hypertension|Pulmonary Hypertension	Parallel Assignment	Interventional	Treatment	Randomized	Study Looking at Combination Therapy (Sitaxsentan+Sildenafil) Vs. Monotherapy (Sitaxsentan Alone) SR-PAAS -Sitaxsentan Efficacy And Safety Trial With A Randomized Prospective Assessment Of Adding Sildenafil	2	Mean Difference (Final Values)	2.65	NA		0.48	4.82	95	Standard Error of the Mean	1.09	All	131	Terminated	Phase 3
NCT00796666	4460075	8172933	Change in 36-Item Short-Form Health Survey (SF-36) From Baseline at Weeks 12, 24 and 48 - General Health Domain	sitaxsentan|sildenafil citrate	Sitaxsentan|Sitaxsentan and Sildenafil	Drug|Drug	familial primary pulmonary hypertension|hypertension, pulmonary|hypertension	Pulmonary Arterial Hypertension|Pulmonary Hypertension	Parallel Assignment	Interventional	Treatment	Randomized	Study Looking at Combination Therapy (Sitaxsentan+Sildenafil) Vs. Monotherapy (Sitaxsentan Alone) SR-PAAS -Sitaxsentan Efficacy And Safety Trial With A Randomized Prospective Assessment Of Adding Sildenafil	2		NA	0.0324	ANCOVA					NA	All	131	Terminated	Phase 3
NCT00796666	4460077	8172933	Change in 36-Item Short-Form Health Survey (SF-36) From Baseline at Weeks 12, 24 and 48 - General Health Domain	sitaxsentan|sildenafil citrate	Sitaxsentan|Sitaxsentan and Sildenafil	Drug|Drug	familial primary pulmonary hypertension|hypertension, pulmonary|hypertension	Pulmonary Arterial Hypertension|Pulmonary Hypertension	Parallel Assignment	Interventional	Treatment	Randomized	Study Looking at Combination Therapy (Sitaxsentan+Sildenafil) Vs. Monotherapy (Sitaxsentan Alone) SR-PAAS -Sitaxsentan Efficacy And Safety Trial With A Randomized Prospective Assessment Of Adding Sildenafil	2	Mean Difference (Final Values)	-0.25	NA		-2.57	2.06	95	Standard Error of the Mean	1.17	All	131	Terminated	Phase 3
NCT00796666	4460079	8172934	Change in 36-Item Short-Form Health Survey (SF-36) From Baseline at Weeks 12, 24 and 48 - Bodily Pain Domain	sitaxsentan|sildenafil citrate	Sitaxsentan|Sitaxsentan and Sildenafil	Drug|Drug	familial primary pulmonary hypertension|hypertension, pulmonary|hypertension	Pulmonary Arterial Hypertension|Pulmonary Hypertension	Parallel Assignment	Interventional	Treatment	Randomized	Study Looking at Combination Therapy (Sitaxsentan+Sildenafil) Vs. Monotherapy (Sitaxsentan Alone) SR-PAAS -Sitaxsentan Efficacy And Safety Trial With A Randomized Prospective Assessment Of Adding Sildenafil	2	Mean Difference (Final Values)	2.24	NA		-0.41	4.9	95	Standard Error of the Mean	1.34	All	131	Terminated	Phase 3
NCT00796666	4460078	8172934	Change in 36-Item Short-Form Health Survey (SF-36) From Baseline at Weeks 12, 24 and 48 - Bodily Pain Domain	sitaxsentan|sildenafil citrate	Sitaxsentan|Sitaxsentan and Sildenafil	Drug|Drug	familial primary pulmonary hypertension|hypertension, pulmonary|hypertension	Pulmonary Arterial Hypertension|Pulmonary Hypertension	Parallel Assignment	Interventional	Treatment	Randomized	Study Looking at Combination Therapy (Sitaxsentan+Sildenafil) Vs. Monotherapy (Sitaxsentan Alone) SR-PAAS -Sitaxsentan Efficacy And Safety Trial With A Randomized Prospective Assessment Of Adding Sildenafil	2		NA	0.0624	ANCOVA					NA	All	131	Terminated	Phase 3
NCT00796666	4460080	8172934	Change in 36-Item Short-Form Health Survey (SF-36) From Baseline at Weeks 12, 24 and 48 - Bodily Pain Domain	sitaxsentan|sildenafil citrate	Sitaxsentan|Sitaxsentan and Sildenafil	Drug|Drug	familial primary pulmonary hypertension|hypertension, pulmonary|hypertension	Pulmonary Arterial Hypertension|Pulmonary Hypertension	Parallel Assignment	Interventional	Treatment	Randomized	Study Looking at Combination Therapy (Sitaxsentan+Sildenafil) Vs. Monotherapy (Sitaxsentan Alone) SR-PAAS -Sitaxsentan Efficacy And Safety Trial With A Randomized Prospective Assessment Of Adding Sildenafil	2	Mean Difference (Final Values)	-0.87	NA		-3.78	2.04	95	Standard Error of the Mean	1.46	All	131	Terminated	Phase 3
NCT00796666	4460082	8172935	Change in 36-Item Short-Form Health Survey (SF-36) From Baseline at Weeks 12, 24 and 48 - Role Limitations Due to Physical Health Problems Domain	sitaxsentan|sildenafil citrate	Sitaxsentan|Sitaxsentan and Sildenafil	Drug|Drug	familial primary pulmonary hypertension|hypertension, pulmonary|hypertension	Pulmonary Arterial Hypertension|Pulmonary Hypertension	Parallel Assignment	Interventional	Treatment	Randomized	Study Looking at Combination Therapy (Sitaxsentan+Sildenafil) Vs. Monotherapy (Sitaxsentan Alone) SR-PAAS -Sitaxsentan Efficacy And Safety Trial With A Randomized Prospective Assessment Of Adding Sildenafil	2	Mean Difference (Final Values)	1.99	NA		-0.38	4.35	95	Standard Error of the Mean	1.19	All	131	Terminated	Phase 3
NCT00796666	4460081	8172935	Change in 36-Item Short-Form Health Survey (SF-36) From Baseline at Weeks 12, 24 and 48 - Role Limitations Due to Physical Health Problems Domain	sitaxsentan|sildenafil citrate	Sitaxsentan|Sitaxsentan and Sildenafil	Drug|Drug	familial primary pulmonary hypertension|hypertension, pulmonary|hypertension	Pulmonary Arterial Hypertension|Pulmonary Hypertension	Parallel Assignment	Interventional	Treatment	Randomized	Study Looking at Combination Therapy (Sitaxsentan+Sildenafil) Vs. Monotherapy (Sitaxsentan Alone) SR-PAAS -Sitaxsentan Efficacy And Safety Trial With A Randomized Prospective Assessment Of Adding Sildenafil	2		NA	0.0244	ANCOVA					NA	All	131	Terminated	Phase 3
NCT00796666	4460083	8172935	Change in 36-Item Short-Form Health Survey (SF-36) From Baseline at Weeks 12, 24 and 48 - Role Limitations Due to Physical Health Problems Domain	sitaxsentan|sildenafil citrate	Sitaxsentan|Sitaxsentan and Sildenafil	Drug|Drug	familial primary pulmonary hypertension|hypertension, pulmonary|hypertension	Pulmonary Arterial Hypertension|Pulmonary Hypertension	Parallel Assignment	Interventional	Treatment	Randomized	Study Looking at Combination Therapy (Sitaxsentan+Sildenafil) Vs. Monotherapy (Sitaxsentan Alone) SR-PAAS -Sitaxsentan Efficacy And Safety Trial With A Randomized Prospective Assessment Of Adding Sildenafil	2	Mean Difference (Final Values)	-1.36	NA		-3.92	1.2	95	Standard Error of the Mean	1.29	All	131	Terminated	Phase 3
NCT00796666	4460084	8172936	Change in 36-Item Short-Form Health Survey (SF-36) From Baseline at Weeks 12, 24 and 48 - Physical Functioning Domain	sitaxsentan|sildenafil citrate	Sitaxsentan|Sitaxsentan and Sildenafil	Drug|Drug	familial primary pulmonary hypertension|hypertension, pulmonary|hypertension	Pulmonary Arterial Hypertension|Pulmonary Hypertension	Parallel Assignment	Interventional	Treatment	Randomized	Study Looking at Combination Therapy (Sitaxsentan+Sildenafil) Vs. Monotherapy (Sitaxsentan Alone) SR-PAAS -Sitaxsentan Efficacy And Safety Trial With A Randomized Prospective Assessment Of Adding Sildenafil	2		NA	0.0094	ANCOVA					NA	All	131	Terminated	Phase 3
NCT00796666	4460085	8172936	Change in 36-Item Short-Form Health Survey (SF-36) From Baseline at Weeks 12, 24 and 48 - Physical Functioning Domain	sitaxsentan|sildenafil citrate	Sitaxsentan|Sitaxsentan and Sildenafil	Drug|Drug	familial primary pulmonary hypertension|hypertension, pulmonary|hypertension	Pulmonary Arterial Hypertension|Pulmonary Hypertension	Parallel Assignment	Interventional	Treatment	Randomized	Study Looking at Combination Therapy (Sitaxsentan+Sildenafil) Vs. Monotherapy (Sitaxsentan Alone) SR-PAAS -Sitaxsentan Efficacy And Safety Trial With A Randomized Prospective Assessment Of Adding Sildenafil	2	Mean Difference (Final Values)	2.33	NA		0.31	4.36	95	Standard Error of the Mean	1.02	All	131	Terminated	Phase 3
NCT00796666	4460086	8172936	Change in 36-Item Short-Form Health Survey (SF-36) From Baseline at Weeks 12, 24 and 48 - Physical Functioning Domain	sitaxsentan|sildenafil citrate	Sitaxsentan|Sitaxsentan and Sildenafil	Drug|Drug	familial primary pulmonary hypertension|hypertension, pulmonary|hypertension	Pulmonary Arterial Hypertension|Pulmonary Hypertension	Parallel Assignment	Interventional	Treatment	Randomized	Study Looking at Combination Therapy (Sitaxsentan+Sildenafil) Vs. Monotherapy (Sitaxsentan Alone) SR-PAAS -Sitaxsentan Efficacy And Safety Trial With A Randomized Prospective Assessment Of Adding Sildenafil	2	Mean Difference (Final Values)	-0.97	NA		-3.13	1.2	95	Standard Error of the Mean	1.09	All	131	Terminated	Phase 3
NCT00796666	4460087	8172937	Change From Baseline in World Health Organization (WHO) Functional Class in Participants With PAH at Weeks 12, 24, 48	sitaxsentan|sildenafil citrate	Sitaxsentan|Sitaxsentan and Sildenafil	Drug|Drug	familial primary pulmonary hypertension|hypertension, pulmonary|hypertension	Pulmonary Arterial Hypertension|Pulmonary Hypertension	Parallel Assignment	Interventional	Treatment	Randomized	Study Looking at Combination Therapy (Sitaxsentan+Sildenafil) Vs. Monotherapy (Sitaxsentan Alone) SR-PAAS -Sitaxsentan Efficacy And Safety Trial With A Randomized Prospective Assessment Of Adding Sildenafil	2		NA	0.8223	Cochran-Mantel-Haenszel					NA	All	131	Terminated	Phase 3
NCT00796666	4460088	8172938	Change From Baseline in the Total Distance Walked During 6 Minute Walk Distance (6MWD)	sitaxsentan|sildenafil citrate	Sitaxsentan|Sitaxsentan and Sildenafil	Drug|Drug	familial primary pulmonary hypertension|hypertension, pulmonary|hypertension	Pulmonary Arterial Hypertension|Pulmonary Hypertension	Parallel Assignment	Interventional	Treatment	Randomized	Study Looking at Combination Therapy (Sitaxsentan+Sildenafil) Vs. Monotherapy (Sitaxsentan Alone) SR-PAAS -Sitaxsentan Efficacy And Safety Trial With A Randomized Prospective Assessment Of Adding Sildenafil	2		NA	0.0049	ANCOVA					NA	All	131	Terminated	Phase 3
NCT00796666	4460089	8172939	Time to Clinical Worsening (TTCW)	sitaxsentan|sildenafil citrate	Sitaxsentan|Sitaxsentan and Sildenafil	Drug|Drug	familial primary pulmonary hypertension|hypertension, pulmonary|hypertension	Pulmonary Arterial Hypertension|Pulmonary Hypertension	Parallel Assignment	Interventional	Treatment	Randomized	Study Looking at Combination Therapy (Sitaxsentan+Sildenafil) Vs. Monotherapy (Sitaxsentan Alone) SR-PAAS -Sitaxsentan Efficacy And Safety Trial With A Randomized Prospective Assessment Of Adding Sildenafil	2	Cox Proportional Hazard	0.8616	0.5416	Log Rank	0.602	1.233	95		NA	All	131	Terminated	Phase 3
NCT00796822	4460055	8172900	Change in Soluble TNF-Receptor I Levels	pentoxifylline	Pentoxifylline|Placebo	Drug|Drug	cardiovascular diseases|atherosclerosis	Atherosclerosis|Cardiovascular Diseases|HIV	Parallel Assignment	Interventional	Treatment	Randomized	Evaluating the Effectiveness of Pentoxifylline at Improving Blood Vessel Function in HIV-infected People Not Receiving Antiretroviral Medications	2	Median Difference (Net)	149.1	0.03	t-test, 2 sided	16.4	281.9	95	Standard Deviation	151.8	All	26	Completed	Phase 2
NCT00796822	4460056	8172901	Change in Flow-mediated Dilation of the Brachial Artery	pentoxifylline	Pentoxifylline|Placebo	Drug|Drug	cardiovascular diseases|atherosclerosis	Atherosclerosis|Cardiovascular Diseases|HIV	Parallel Assignment	Interventional	Treatment	Randomized	Evaluating the Effectiveness of Pentoxifylline at Improving Blood Vessel Function in HIV-infected People Not Receiving Antiretroviral Medications	2	Mean Difference (Net)	-0.87	0.44	t-test, 2 sided	-1.53	3.28	95	Standard Deviation	1.09	All	26	Completed	Phase 2
NCT00796926	4460054	8172898	Visual Analog Score (VAS)	ophthalmic solutions	Systane Ultra eyedrops|Refresh eye drops	Drug|Drug	xerophthalmia|blepharitis	Blepharitis|Xerophthalmia	Parallel Assignment	Interventional	Treatment	Randomized	Trial to Compare the Efficacy of Systane Ultra and Refresh Drop in the Treatment of Dry Eye in Asian Eyes	2		NA	0.05	t-test, 2 sided					NA	All	30	Completed	Phase 3
NCT00796991	4460040	8172864	Mean Absolute Lymphocyte Count (ALC) at Each Nominal Ipilimumab Induction Dose and at End of the Induction Period - Pharmacodynamic Population	paclitaxel|carboplatin|dacarbazine|ipilimumab	Ipilimumab|Carboplatin|Paclitaxel|Dacarbazine	Drug|Drug|Drug|Drug	melanoma	Advanced Melanoma	Parallel Assignment	Interventional	Treatment	Randomized	Drug-Drug Interaction - 3 Arm - Carboplatin/Paclitaxel, Dacarbazine	3		NA	0.85	conditional F-test					NA	All	72	Completed	Phase 1
NCT00796991	4460041	8172864	Mean Absolute Lymphocyte Count (ALC) at Each Nominal Ipilimumab Induction Dose and at End of the Induction Period - Pharmacodynamic Population	paclitaxel|carboplatin|dacarbazine|ipilimumab	Ipilimumab|Carboplatin|Paclitaxel|Dacarbazine	Drug|Drug|Drug|Drug	melanoma	Advanced Melanoma	Parallel Assignment	Interventional	Treatment	Randomized	Drug-Drug Interaction - 3 Arm - Carboplatin/Paclitaxel, Dacarbazine	3		NA	0.37	conditional F-test					NA	All	72	Completed	Phase 1
NCT00796991	4460042	8172864	Mean Absolute Lymphocyte Count (ALC) at Each Nominal Ipilimumab Induction Dose and at End of the Induction Period - Pharmacodynamic Population	paclitaxel|carboplatin|dacarbazine|ipilimumab	Ipilimumab|Carboplatin|Paclitaxel|Dacarbazine	Drug|Drug|Drug|Drug	melanoma	Advanced Melanoma	Parallel Assignment	Interventional	Treatment	Randomized	Drug-Drug Interaction - 3 Arm - Carboplatin/Paclitaxel, Dacarbazine	3		NA	0.5	Omnibus conditional F-test					NA	All	72	Completed	Phase 1
NCT00796991	4460043	8172864	Mean Absolute Lymphocyte Count (ALC) at Each Nominal Ipilimumab Induction Dose and at End of the Induction Period - Pharmacodynamic Population	paclitaxel|carboplatin|dacarbazine|ipilimumab	Ipilimumab|Carboplatin|Paclitaxel|Dacarbazine	Drug|Drug|Drug|Drug	melanoma	Advanced Melanoma	Parallel Assignment	Interventional	Treatment	Randomized	Drug-Drug Interaction - 3 Arm - Carboplatin/Paclitaxel, Dacarbazine	3		NA	0.027	conditional F test					NA	All	72	Completed	Phase 1
NCT00796991	4460039	8172864	Mean Absolute Lymphocyte Count (ALC) at Each Nominal Ipilimumab Induction Dose and at End of the Induction Period - Pharmacodynamic Population	paclitaxel|carboplatin|dacarbazine|ipilimumab	Ipilimumab|Carboplatin|Paclitaxel|Dacarbazine	Drug|Drug|Drug|Drug	melanoma	Advanced Melanoma	Parallel Assignment	Interventional	Treatment	Randomized	Drug-Drug Interaction - 3 Arm - Carboplatin/Paclitaxel, Dacarbazine	3		NA	0.22	conditional F-test					NA	All	72	Completed	Phase 1
NCT00796991	4460047	8172870	Area Under the Concentration Time Curve (AUC) From Time Zero to 21 Days [AUC(0-21d)] for Ipilimumab and AUC Time Zero Extrapolated to Infinity [AUC(INF)] for Paclitaxel, Dacarbazine and the Active Metabolite AIC - Pharmacokinetic Analysis Population	paclitaxel|carboplatin|dacarbazine|ipilimumab	Ipilimumab|Carboplatin|Paclitaxel|Dacarbazine	Drug|Drug|Drug|Drug	melanoma	Advanced Melanoma	Parallel Assignment	Interventional	Treatment	Randomized	Drug-Drug Interaction - 3 Arm - Carboplatin/Paclitaxel, Dacarbazine	3	Adjusted geometric mean ratio	0.912	NA		0.757	1.099	90		NA	All	72	Completed	Phase 1
NCT00796991	4460046	8172870	Area Under the Concentration Time Curve (AUC) From Time Zero to 21 Days [AUC(0-21d)] for Ipilimumab and AUC Time Zero Extrapolated to Infinity [AUC(INF)] for Paclitaxel, Dacarbazine and the Active Metabolite AIC - Pharmacokinetic Analysis Population	paclitaxel|carboplatin|dacarbazine|ipilimumab	Ipilimumab|Carboplatin|Paclitaxel|Dacarbazine	Drug|Drug|Drug|Drug	melanoma	Advanced Melanoma	Parallel Assignment	Interventional	Treatment	Randomized	Drug-Drug Interaction - 3 Arm - Carboplatin/Paclitaxel, Dacarbazine	3	Adjusted geometric mean ratio	0.97	NA		0.891	1.056	90		NA	All	72	Completed	Phase 1
NCT00796991	4460048	8172870	Area Under the Concentration Time Curve (AUC) From Time Zero to 21 Days [AUC(0-21d)] for Ipilimumab and AUC Time Zero Extrapolated to Infinity [AUC(INF)] for Paclitaxel, Dacarbazine and the Active Metabolite AIC - Pharmacokinetic Analysis Population	paclitaxel|carboplatin|dacarbazine|ipilimumab	Ipilimumab|Carboplatin|Paclitaxel|Dacarbazine	Drug|Drug|Drug|Drug	melanoma	Advanced Melanoma	Parallel Assignment	Interventional	Treatment	Randomized	Drug-Drug Interaction - 3 Arm - Carboplatin/Paclitaxel, Dacarbazine	3	Geometric mean ratio	1.068	NA		0.954	1.196	90		NA	All	72	Completed	Phase 1
NCT00796991	4460045	8172870	Area Under the Concentration Time Curve (AUC) From Time Zero to 21 Days [AUC(0-21d)] for Ipilimumab and AUC Time Zero Extrapolated to Infinity [AUC(INF)] for Paclitaxel, Dacarbazine and the Active Metabolite AIC - Pharmacokinetic Analysis Population	paclitaxel|carboplatin|dacarbazine|ipilimumab	Ipilimumab|Carboplatin|Paclitaxel|Dacarbazine	Drug|Drug|Drug|Drug	melanoma	Advanced Melanoma	Parallel Assignment	Interventional	Treatment	Randomized	Drug-Drug Interaction - 3 Arm - Carboplatin/Paclitaxel, Dacarbazine	3	Adjusted geometric mean ratio	0.934	NA		0.768	1.136	90		NA	All	72	Completed	Phase 1
NCT00796991	4460044	8172870	Area Under the Concentration Time Curve (AUC) From Time Zero to 21 Days [AUC(0-21d)] for Ipilimumab and AUC Time Zero Extrapolated to Infinity [AUC(INF)] for Paclitaxel, Dacarbazine and the Active Metabolite AIC - Pharmacokinetic Analysis Population	paclitaxel|carboplatin|dacarbazine|ipilimumab	Ipilimumab|Carboplatin|Paclitaxel|Dacarbazine	Drug|Drug|Drug|Drug	melanoma	Advanced Melanoma	Parallel Assignment	Interventional	Treatment	Randomized	Drug-Drug Interaction - 3 Arm - Carboplatin/Paclitaxel, Dacarbazine	3	Adjusted geometric mean ratio	0.982	NA		0.7981	1.208	90		NA	All	72	Completed	Phase 1
NCT00796991	4460049	8172874	Pharmacokinetic Parameter Maximum Observed Serum Concentration (Cmax) for Ipilimumab, Paclitaxel, Dacarbazine and the Active Metabolite for Dacarbazine, 5-aminoimidazole-4carboxamide (AIC)- Pharmacokinetic Analysis Population	paclitaxel|carboplatin|dacarbazine|ipilimumab	Ipilimumab|Carboplatin|Paclitaxel|Dacarbazine	Drug|Drug|Drug|Drug	melanoma	Advanced Melanoma	Parallel Assignment	Interventional	Treatment	Randomized	Drug-Drug Interaction - 3 Arm - Carboplatin/Paclitaxel, Dacarbazine	3	Adjusted geometric mean ratio	0.982	NA		0.798	1.208	90		NA	All	72	Completed	Phase 1
NCT00796991	4460053	8172874	Pharmacokinetic Parameter Maximum Observed Serum Concentration (Cmax) for Ipilimumab, Paclitaxel, Dacarbazine and the Active Metabolite for Dacarbazine, 5-aminoimidazole-4carboxamide (AIC)- Pharmacokinetic Analysis Population	paclitaxel|carboplatin|dacarbazine|ipilimumab	Ipilimumab|Carboplatin|Paclitaxel|Dacarbazine	Drug|Drug|Drug|Drug	melanoma	Advanced Melanoma	Parallel Assignment	Interventional	Treatment	Randomized	Drug-Drug Interaction - 3 Arm - Carboplatin/Paclitaxel, Dacarbazine	3	Adjusted geometric mean ratio	0.963	NA		0.794	1.168	90		NA	All	72	Completed	Phase 1
NCT00796991	4460050	8172874	Pharmacokinetic Parameter Maximum Observed Serum Concentration (Cmax) for Ipilimumab, Paclitaxel, Dacarbazine and the Active Metabolite for Dacarbazine, 5-aminoimidazole-4carboxamide (AIC)- Pharmacokinetic Analysis Population	paclitaxel|carboplatin|dacarbazine|ipilimumab	Ipilimumab|Carboplatin|Paclitaxel|Dacarbazine	Drug|Drug|Drug|Drug	melanoma	Advanced Melanoma	Parallel Assignment	Interventional	Treatment	Randomized	Drug-Drug Interaction - 3 Arm - Carboplatin/Paclitaxel, Dacarbazine	3	Adjusted geometric mean ratio	0.934	NA		0.768	1.136	90		NA	All	72	Completed	Phase 1
NCT00796991	4460052	8172874	Pharmacokinetic Parameter Maximum Observed Serum Concentration (Cmax) for Ipilimumab, Paclitaxel, Dacarbazine and the Active Metabolite for Dacarbazine, 5-aminoimidazole-4carboxamide (AIC)- Pharmacokinetic Analysis Population	paclitaxel|carboplatin|dacarbazine|ipilimumab	Ipilimumab|Carboplatin|Paclitaxel|Dacarbazine	Drug|Drug|Drug|Drug	melanoma	Advanced Melanoma	Parallel Assignment	Interventional	Treatment	Randomized	Drug-Drug Interaction - 3 Arm - Carboplatin/Paclitaxel, Dacarbazine	3	Adjusted geometric mean ratio	1.027	NA		0.848	1.243	90		NA	All	72	Completed	Phase 1
NCT00796991	4460051	8172874	Pharmacokinetic Parameter Maximum Observed Serum Concentration (Cmax) for Ipilimumab, Paclitaxel, Dacarbazine and the Active Metabolite for Dacarbazine, 5-aminoimidazole-4carboxamide (AIC)- Pharmacokinetic Analysis Population	paclitaxel|carboplatin|dacarbazine|ipilimumab	Ipilimumab|Carboplatin|Paclitaxel|Dacarbazine	Drug|Drug|Drug|Drug	melanoma	Advanced Melanoma	Parallel Assignment	Interventional	Treatment	Randomized	Drug-Drug Interaction - 3 Arm - Carboplatin/Paclitaxel, Dacarbazine	3	Adjusted geometric mean ratio	1.058	NA		0.974	1.15	90		NA	All	72	Completed	Phase 1
NCT00797108	4460037	8172843	Percentage of Participants With Clinical Response at Test of Cure (TOC) Visit	lactams|amoxicillin-potassium clavulanate combination|ceftriaxone|amoxicillin|clavulanic acid|clavulanic acids	sulopenem and PF-03709270|Sulopenem and PF-03709270|Ceftriaxone and amoxicillin/clavulanate	Drug|Drug|Drug	pneumonia, bacterial|pneumonia	Pneumonia, Bacterial	Parallel Assignment	Interventional	Treatment	Randomized	A Study Of Intravenous Sulopenem And Oral PF-03709270 In Community Acquired Pneumonia That Requires Hospitalization	3	Clinical Cure Difference	25	NA		-13.1	57.9	80		NA	All	35	Completed	Phase 2
NCT00797108	4460038	8172843	Percentage of Participants With Clinical Response at Test of Cure (TOC) Visit	lactams|amoxicillin-potassium clavulanate combination|ceftriaxone|amoxicillin|clavulanic acid|clavulanic acids	sulopenem and PF-03709270|Sulopenem and PF-03709270|Ceftriaxone and amoxicillin/clavulanate	Drug|Drug|Drug	pneumonia, bacterial|pneumonia	Pneumonia, Bacterial	Parallel Assignment	Interventional	Treatment	Randomized	A Study Of Intravenous Sulopenem And Oral PF-03709270 In Community Acquired Pneumonia That Requires Hospitalization	3	Clinical Cure Difference	27.5	NA		-4	55.3	80		NA	All	35	Completed	Phase 2
NCT00797225	4459997	8172826	Change From Baseline in the Monthly Mean Sum of Dysmenorrhea and Non-menstrual Pelvic Pain Scores	leuprolide	Leuprorelin Acetate Depot|Elagolix|Placebo to Elagolix|Placebo to Leuprorelin Acetate	Drug|Drug|Drug|Drug	endometriosis	Endometriosis	Parallel Assignment	Interventional	Treatment	Randomized	Efficacy and Safety Study of Elagolix Versus Placebo or Leuprorelin Acetate in Endometriosis	4	-0.33	-0.33	0.0007	Mixed-effects Repeated Measures Model	-0.52	-0.14	95	Standard Error of the Mean	0.1	Female	174	Completed	Phase 2
NCT00797225	4459996	8172826	Change From Baseline in the Monthly Mean Sum of Dysmenorrhea and Non-menstrual Pelvic Pain Scores	leuprolide	Leuprorelin Acetate Depot|Elagolix|Placebo to Elagolix|Placebo to Leuprorelin Acetate	Drug|Drug|Drug|Drug	endometriosis	Endometriosis	Parallel Assignment	Interventional	Treatment	Randomized	Efficacy and Safety Study of Elagolix Versus Placebo or Leuprorelin Acetate in Endometriosis	4	LS Mean Difference	-0.43	0.0001	Mixed-effects Repeated Measures Model	-0.62	-0.24	95	Standard Error of the Mean	0.1	Female	174	Completed	Phase 2
NCT00797225	4459998	8172826	Change From Baseline in the Monthly Mean Sum of Dysmenorrhea and Non-menstrual Pelvic Pain Scores	leuprolide	Leuprorelin Acetate Depot|Elagolix|Placebo to Elagolix|Placebo to Leuprorelin Acetate	Drug|Drug|Drug|Drug	endometriosis	Endometriosis	Parallel Assignment	Interventional	Treatment	Randomized	Efficacy and Safety Study of Elagolix Versus Placebo or Leuprorelin Acetate in Endometriosis	4	LS Mean Difference	-0.38	0.0001	Mixed-effects Repeated Measures Model	-0.57	-0.19	95	Standard Error of the Mean	0.1	Female	174	Completed	Phase 2
NCT00797225	4459999	8172826	Change From Baseline in the Monthly Mean Sum of Dysmenorrhea and Non-menstrual Pelvic Pain Scores	leuprolide	Leuprorelin Acetate Depot|Elagolix|Placebo to Elagolix|Placebo to Leuprorelin Acetate	Drug|Drug|Drug|Drug	endometriosis	Endometriosis	Parallel Assignment	Interventional	Treatment	Randomized	Efficacy and Safety Study of Elagolix Versus Placebo or Leuprorelin Acetate in Endometriosis	4	LS Mean Difference	-0.32	0.001	Mixed-effects Repeated Measures Model	-0.51	-0.13	95	Standard Error of the Mean	0.1	Female	174	Completed	Phase 2
NCT00797225	4459993	8172826	Change From Baseline in the Monthly Mean Sum of Dysmenorrhea and Non-menstrual Pelvic Pain Scores	leuprolide	Leuprorelin Acetate Depot|Elagolix|Placebo to Elagolix|Placebo to Leuprorelin Acetate	Drug|Drug|Drug|Drug	endometriosis	Endometriosis	Parallel Assignment	Interventional	Treatment	Randomized	Efficacy and Safety Study of Elagolix Versus Placebo or Leuprorelin Acetate in Endometriosis	4	LS Mean Difference	-0.22	0.0222	Mixed-effects Repeated Measures Model	-0.42	-0.03	95	Standard Error of the Mean	0.1	Female	174	Completed	Phase 2
NCT00797225	4459992	8172826	Change From Baseline in the Monthly Mean Sum of Dysmenorrhea and Non-menstrual Pelvic Pain Scores	leuprolide	Leuprorelin Acetate Depot|Elagolix|Placebo to Elagolix|Placebo to Leuprorelin Acetate	Drug|Drug|Drug|Drug	endometriosis	Endometriosis	Parallel Assignment	Interventional	Treatment	Randomized	Efficacy and Safety Study of Elagolix Versus Placebo or Leuprorelin Acetate in Endometriosis	4	LS Mean Difference	-0.47	0.0001	Mixed-effects Repeated Measures Model	-0.66	-0.28	95	Standard Error of the Mean	0.1	Female	174	Completed	Phase 2
NCT00797225	4460000	8172826	Change From Baseline in the Monthly Mean Sum of Dysmenorrhea and Non-menstrual Pelvic Pain Scores	leuprolide	Leuprorelin Acetate Depot|Elagolix|Placebo to Elagolix|Placebo to Leuprorelin Acetate	Drug|Drug|Drug|Drug	endometriosis	Endometriosis	Parallel Assignment	Interventional	Treatment	Randomized	Efficacy and Safety Study of Elagolix Versus Placebo or Leuprorelin Acetate in Endometriosis	4	LS Mean Difference	-0.32	0.0011	Mixed-effects Repeated Measures Model	-0.51	-0.13	95	Standard Error of the Mean	0.1	Female	174	Completed	Phase 2
NCT00797225	4459995	8172826	Change From Baseline in the Monthly Mean Sum of Dysmenorrhea and Non-menstrual Pelvic Pain Scores	leuprolide	Leuprorelin Acetate Depot|Elagolix|Placebo to Elagolix|Placebo to Leuprorelin Acetate	Drug|Drug|Drug|Drug	endometriosis	Endometriosis	Parallel Assignment	Interventional	Treatment	Randomized	Efficacy and Safety Study of Elagolix Versus Placebo or Leuprorelin Acetate in Endometriosis	4	LS Mean Difference	-0.54	0.0001	Mixed-effects Repeated Measures Model	-0.73	-0.35	95	Standard Error of the Mean	0.1	Female	174	Completed	Phase 2
NCT00797225	4459994	8172826	Change From Baseline in the Monthly Mean Sum of Dysmenorrhea and Non-menstrual Pelvic Pain Scores	leuprolide	Leuprorelin Acetate Depot|Elagolix|Placebo to Elagolix|Placebo to Leuprorelin Acetate	Drug|Drug|Drug|Drug	endometriosis	Endometriosis	Parallel Assignment	Interventional	Treatment	Randomized	Efficacy and Safety Study of Elagolix Versus Placebo or Leuprorelin Acetate in Endometriosis	4	LS Mean Difference	-0.15	0.1319	Mixed-effects Repeated Measures Model	-0.34	0.04	95	Standard Error of the Mean	0.1	Female	174	Completed	Phase 2
NCT00797225	4460007	8172827	Change From Baseline in the Monthly Mean Dysmenorrhea Score	leuprolide	Leuprorelin Acetate Depot|Elagolix|Placebo to Elagolix|Placebo to Leuprorelin Acetate	Drug|Drug|Drug|Drug	endometriosis	Endometriosis	Parallel Assignment	Interventional	Treatment	Randomized	Efficacy and Safety Study of Elagolix Versus Placebo or Leuprorelin Acetate in Endometriosis	4	LS Mean Difference	-0.48	0.0001	Mixed-effects Repeated Measures Model	-0.71	-0.25	95	Standard Error of the Mean	0.12	Female	174	Completed	Phase 2
NCT00797225	4460003	8172827	Change From Baseline in the Monthly Mean Dysmenorrhea Score	leuprolide	Leuprorelin Acetate Depot|Elagolix|Placebo to Elagolix|Placebo to Leuprorelin Acetate	Drug|Drug|Drug|Drug	endometriosis	Endometriosis	Parallel Assignment	Interventional	Treatment	Randomized	Efficacy and Safety Study of Elagolix Versus Placebo or Leuprorelin Acetate in Endometriosis	4	LS Mean Difference	-0.41	0.0005	Mixed-effects Repeated Measures Model	-0.65	-0.18	95	Standard Error of the Mean	0.12	Female	174	Completed	Phase 2
NCT00797225	4460008	8172827	Change From Baseline in the Monthly Mean Dysmenorrhea Score	leuprolide	Leuprorelin Acetate Depot|Elagolix|Placebo to Elagolix|Placebo to Leuprorelin Acetate	Drug|Drug|Drug|Drug	endometriosis	Endometriosis	Parallel Assignment	Interventional	Treatment	Randomized	Efficacy and Safety Study of Elagolix Versus Placebo or Leuprorelin Acetate in Endometriosis	4	LS mean Difference	-0.5	0.0001	Mixed-effects Repeated Measures Model	-0.73	-0.27	95	Standard Error of the Mean	0.12	Female	174	Completed	Phase 2
NCT00797225	4460002	8172827	Change From Baseline in the Monthly Mean Dysmenorrhea Score	leuprolide	Leuprorelin Acetate Depot|Elagolix|Placebo to Elagolix|Placebo to Leuprorelin Acetate	Drug|Drug|Drug|Drug	endometriosis	Endometriosis	Parallel Assignment	Interventional	Treatment	Randomized	Efficacy and Safety Study of Elagolix Versus Placebo or Leuprorelin Acetate in Endometriosis	4	LS Mean Difference	-0.52	0.0001	Mixed-effects Repeated Measures Model	-0.76	-0.29	95	Standard Error of the Mean	0.12	Female	174	Completed	Phase 2
NCT00797225	4460001	8172827	Change From Baseline in the Monthly Mean Dysmenorrhea Score	leuprolide	Leuprorelin Acetate Depot|Elagolix|Placebo to Elagolix|Placebo to Leuprorelin Acetate	Drug|Drug|Drug|Drug	endometriosis	Endometriosis	Parallel Assignment	Interventional	Treatment	Randomized	Efficacy and Safety Study of Elagolix Versus Placebo or Leuprorelin Acetate in Endometriosis	4	LS Mean Difference	-0.79	0.0001	Mixed-effects Repeated Measures Model	-1.02	-0.56	95	Standard Error of the Mean	0.12	Female	174	Completed	Phase 2
NCT00797225	4460009	8172827	Change From Baseline in the Monthly Mean Dysmenorrhea Score	leuprolide	Leuprorelin Acetate Depot|Elagolix|Placebo to Elagolix|Placebo to Leuprorelin Acetate	Drug|Drug|Drug|Drug	endometriosis	Endometriosis	Parallel Assignment	Interventional	Treatment	Randomized	Efficacy and Safety Study of Elagolix Versus Placebo or Leuprorelin Acetate in Endometriosis	4	LS Mean Difference	-0.47	0.0001	Mixed-effects Repeated Measures Model	-0.69	-0.24	95	Standard Error of the Mean	0.12	Female	174	Completed	Phase 2
NCT00797225	4460006	8172827	Change From Baseline in the Monthly Mean Dysmenorrhea Score	leuprolide	Leuprorelin Acetate Depot|Elagolix|Placebo to Elagolix|Placebo to Leuprorelin Acetate	Drug|Drug|Drug|Drug	endometriosis	Endometriosis	Parallel Assignment	Interventional	Treatment	Randomized	Efficacy and Safety Study of Elagolix Versus Placebo or Leuprorelin Acetate in Endometriosis	4	LS Mean Difference	-0.46	0.0001	Mixed-effects Repeated Measures Model	-0.69	-0.23	95	Standard Error of the Mean	0.12	Female	174	Completed	Phase 2
NCT00797225	4460005	8172827	Change From Baseline in the Monthly Mean Dysmenorrhea Score	leuprolide	Leuprorelin Acetate Depot|Elagolix|Placebo to Elagolix|Placebo to Leuprorelin Acetate	Drug|Drug|Drug|Drug	endometriosis	Endometriosis	Parallel Assignment	Interventional	Treatment	Randomized	Efficacy and Safety Study of Elagolix Versus Placebo or Leuprorelin Acetate in Endometriosis	4	LS mean Difference	-0.64	0.0001	Mixed-effects Repeated Measures Model	-0.87	-0.4	95	Standard Error of the Mean	0.12	Female	174	Completed	Phase 2
NCT00797225	4460004	8172827	Change From Baseline in the Monthly Mean Dysmenorrhea Score	leuprolide	Leuprorelin Acetate Depot|Elagolix|Placebo to Elagolix|Placebo to Leuprorelin Acetate	Drug|Drug|Drug|Drug	endometriosis	Endometriosis	Parallel Assignment	Interventional	Treatment	Randomized	Efficacy and Safety Study of Elagolix Versus Placebo or Leuprorelin Acetate in Endometriosis	4	LS Mean Difference	-0.82	0.0001	Mixed-effects Repeated Measures Model	-1.04	-0.59	95	Standard Error of the Mean	0.12	Female	174	Completed	Phase 2
NCT00797225	4460011	8172828	Change From Baseline in the Monthly Mean Non-menstrual Pelvic Pain Score	leuprolide	Leuprorelin Acetate Depot|Elagolix|Placebo to Elagolix|Placebo to Leuprorelin Acetate	Drug|Drug|Drug|Drug	endometriosis	Endometriosis	Parallel Assignment	Interventional	Treatment	Randomized	Efficacy and Safety Study of Elagolix Versus Placebo or Leuprorelin Acetate in Endometriosis	4	LS Mean Difference	-0.04	0.6122	Mixed-effects Repeated Measures Model	-0.2	0.12	95	Standard Error of the Mean	0.08	Female	174	Completed	Phase 2
NCT00797225	4460013	8172828	Change From Baseline in the Monthly Mean Non-menstrual Pelvic Pain Score	leuprolide	Leuprorelin Acetate Depot|Elagolix|Placebo to Elagolix|Placebo to Leuprorelin Acetate	Drug|Drug|Drug|Drug	endometriosis	Endometriosis	Parallel Assignment	Interventional	Treatment	Randomized	Efficacy and Safety Study of Elagolix Versus Placebo or Leuprorelin Acetate in Endometriosis	4	LS Mean Difference	-0.28	0.0008	Mixed-effects Repeated Measures Model	-0.44	-0.12	95	Standard Error of the Mean	0.08	Female	174	Completed	Phase 2
NCT00797225	4460017	8172828	Change From Baseline in the Monthly Mean Non-menstrual Pelvic Pain Score	leuprolide	Leuprorelin Acetate Depot|Elagolix|Placebo to Elagolix|Placebo to Leuprorelin Acetate	Drug|Drug|Drug|Drug	endometriosis	Endometriosis	Parallel Assignment	Interventional	Treatment	Randomized	Efficacy and Safety Study of Elagolix Versus Placebo or Leuprorelin Acetate in Endometriosis	4	LS Mean Difference	-0.15	0.0609	Mixed-effects Repeated Measures Model	-0.31	0.01	95	Standard Error of the Mean	0.08	Female	174	Completed	Phase 2
NCT00797225	4460010	8172828	Change From Baseline in the Monthly Mean Non-menstrual Pelvic Pain Score	leuprolide	Leuprorelin Acetate Depot|Elagolix|Placebo to Elagolix|Placebo to Leuprorelin Acetate	Drug|Drug|Drug|Drug	endometriosis	Endometriosis	Parallel Assignment	Interventional	Treatment	Randomized	Efficacy and Safety Study of Elagolix Versus Placebo or Leuprorelin Acetate in Endometriosis	4	LS Mean Difference	-0.25	0.0023	Mixed-effects Repeated Measures Model	-0.41	-0.09	95	Standard Error of the Mean	0.08	Female	174	Completed	Phase 2
NCT00797225	4460016	8172828	Change From Baseline in the Monthly Mean Non-menstrual Pelvic Pain Score	leuprolide	Leuprorelin Acetate Depot|Elagolix|Placebo to Elagolix|Placebo to Leuprorelin Acetate	Drug|Drug|Drug|Drug	endometriosis	Endometriosis	Parallel Assignment	Interventional	Treatment	Randomized	Efficacy and Safety Study of Elagolix Versus Placebo or Leuprorelin Acetate in Endometriosis	4	LS Mean Difference	-0.22	0.0069	Mixed-effects Repeated Measures Model	-0.38	-0.06	95	Standard Error of the Mean	0.08	Female	174	Completed	Phase 2
NCT00797225	4460015	8172828	Change From Baseline in the Monthly Mean Non-menstrual Pelvic Pain Score	leuprolide	Leuprorelin Acetate Depot|Elagolix|Placebo to Elagolix|Placebo to Leuprorelin Acetate	Drug|Drug|Drug|Drug	endometriosis	Endometriosis	Parallel Assignment	Interventional	Treatment	Randomized	Efficacy and Safety Study of Elagolix Versus Placebo or Leuprorelin Acetate in Endometriosis	4	LS Mean Difference	-0.16	0.0556	Mixed-effects Repeated Measures Model]	-0.32	0	95	Standard Error of the Mean	0.08	Female	174	Completed	Phase 2
NCT00797225	4460014	8172828	Change From Baseline in the Monthly Mean Non-menstrual Pelvic Pain Score	leuprolide	Leuprorelin Acetate Depot|Elagolix|Placebo to Elagolix|Placebo to Leuprorelin Acetate	Drug|Drug|Drug|Drug	endometriosis	Endometriosis	Parallel Assignment	Interventional	Treatment	Randomized	Efficacy and Safety Study of Elagolix Versus Placebo or Leuprorelin Acetate in Endometriosis	4	LS Mean Difference	-0.17	0.0387	Mixed-effects Repeated Measures Model	-0.33	-0.01	95	Standard Error of the Mean	0.08	Female	174	Completed	Phase 2
NCT00797225	4460018	8172828	Change From Baseline in the Monthly Mean Non-menstrual Pelvic Pain Score	leuprolide	Leuprorelin Acetate Depot|Elagolix|Placebo to Elagolix|Placebo to Leuprorelin Acetate	Drug|Drug|Drug|Drug	endometriosis	Endometriosis	Parallel Assignment	Interventional	Treatment	Randomized	Efficacy and Safety Study of Elagolix Versus Placebo or Leuprorelin Acetate in Endometriosis	4	LS Mean Difference	-0.16	0.0453	Mixed-effects Repeated Measures Model	-0.33	0	95	Standard Error of the Mean	0.08	Female	174	Completed	Phase 2
NCT00797225	4460012	8172828	Change From Baseline in the Monthly Mean Non-menstrual Pelvic Pain Score	leuprolide	Leuprorelin Acetate Depot|Elagolix|Placebo to Elagolix|Placebo to Leuprorelin Acetate	Drug|Drug|Drug|Drug	endometriosis	Endometriosis	Parallel Assignment	Interventional	Treatment	Randomized	Efficacy and Safety Study of Elagolix Versus Placebo or Leuprorelin Acetate in Endometriosis	4	LS Mean Difference	-0.04	0.5879	Mixed-effects Repeated Measures Model	-0.21	0.12	95	Standard Error of the Mean	0.08	Female	174	Completed	Phase 2
NCT00797225	4460020	8172829	Change From Baseline in the Monthly Peak Numerical Rating Score (NRS) for Endometriosis Pain	leuprolide	Leuprorelin Acetate Depot|Elagolix|Placebo to Elagolix|Placebo to Leuprorelin Acetate	Drug|Drug|Drug|Drug	endometriosis	Endometriosis	Parallel Assignment	Interventional	Treatment	Randomized	Efficacy and Safety Study of Elagolix Versus Placebo or Leuprorelin Acetate in Endometriosis	4	LS mean Difference	-1.38	0.0046	Mixed-effects Repeated Measures Model	-2.33	-0.43	95	Standard Error of the Mean	0.48	Female	174	Completed	Phase 2
NCT00797225	4460023	8172829	Change From Baseline in the Monthly Peak Numerical Rating Score (NRS) for Endometriosis Pain	leuprolide	Leuprorelin Acetate Depot|Elagolix|Placebo to Elagolix|Placebo to Leuprorelin Acetate	Drug|Drug|Drug|Drug	endometriosis	Endometriosis	Parallel Assignment	Interventional	Treatment	Randomized	Efficacy and Safety Study of Elagolix Versus Placebo or Leuprorelin Acetate in Endometriosis	4	LS Mean Difference	-2.07	0.0001	Mixed-effects Repeated Measures Model	-3.01	-1.12	95	Standard Error of the Mean	0.48	Female	174	Completed	Phase 2
NCT00797225	4460022	8172829	Change From Baseline in the Monthly Peak Numerical Rating Score (NRS) for Endometriosis Pain	leuprolide	Leuprorelin Acetate Depot|Elagolix|Placebo to Elagolix|Placebo to Leuprorelin Acetate	Drug|Drug|Drug|Drug	endometriosis	Endometriosis	Parallel Assignment	Interventional	Treatment	Randomized	Efficacy and Safety Study of Elagolix Versus Placebo or Leuprorelin Acetate in Endometriosis	4	LS Mean Difference	-2.73	0.0001	Mixed-effects Repeated Measures Model	-3.67	-1.79	95	Standard Error of the Mean	0.48	Female	174	Completed	Phase 2
NCT00797225	4460024	8172829	Change From Baseline in the Monthly Peak Numerical Rating Score (NRS) for Endometriosis Pain	leuprolide	Leuprorelin Acetate Depot|Elagolix|Placebo to Elagolix|Placebo to Leuprorelin Acetate	Drug|Drug|Drug|Drug	endometriosis	Endometriosis	Parallel Assignment	Interventional	Treatment	Randomized	Efficacy and Safety Study of Elagolix Versus Placebo or Leuprorelin Acetate in Endometriosis	4	LS Mean Difference	-1.34	0.0054	Mixed-effects Repeated Measures Model	-2.28	-0.4	95	Standard Error of the Mean	0.48	Female	174	Completed	Phase 2
NCT00797225	4460019	8172829	Change From Baseline in the Monthly Peak Numerical Rating Score (NRS) for Endometriosis Pain	leuprolide	Leuprorelin Acetate Depot|Elagolix|Placebo to Elagolix|Placebo to Leuprorelin Acetate	Drug|Drug|Drug|Drug	endometriosis	Endometriosis	Parallel Assignment	Interventional	Treatment	Randomized	Efficacy and Safety Study of Elagolix Versus Placebo or Leuprorelin Acetate in Endometriosis	4	LS Mean Difference	-2.32	0.0001	Mixed-effects Repeated Measures Model	-3.26	-1.38	95	Standard Error of the Mean	0.48	Female	174	Completed	Phase 2
NCT00797225	4460025	8172829	Change From Baseline in the Monthly Peak Numerical Rating Score (NRS) for Endometriosis Pain	leuprolide	Leuprorelin Acetate Depot|Elagolix|Placebo to Elagolix|Placebo to Leuprorelin Acetate	Drug|Drug|Drug|Drug	endometriosis	Endometriosis	Parallel Assignment	Interventional	Treatment	Randomized	Efficacy and Safety Study of Elagolix Versus Placebo or Leuprorelin Acetate in Endometriosis	4	LS Mean Difference	-1.28	0.0073	Mixed-effects Repeated Measures Model	-2.21	-0.35	95	Standard Error of the Mean	0.47	Female	174	Completed	Phase 2
NCT00797225	4460021	8172829	Change From Baseline in the Monthly Peak Numerical Rating Score (NRS) for Endometriosis Pain	leuprolide	Leuprorelin Acetate Depot|Elagolix|Placebo to Elagolix|Placebo to Leuprorelin Acetate	Drug|Drug|Drug|Drug	endometriosis	Endometriosis	Parallel Assignment	Interventional	Treatment	Randomized	Efficacy and Safety Study of Elagolix Versus Placebo or Leuprorelin Acetate in Endometriosis	4	LS Mean Difference	-0.95	0.0509	Mixed-effects Repeated Measures Model	-1.89	0	95	Standard Error of the Mean	0.48	Female	174	Completed	Phase 2
NCT00797225	4460026	8172829	Change From Baseline in the Monthly Peak Numerical Rating Score (NRS) for Endometriosis Pain	leuprolide	Leuprorelin Acetate Depot|Elagolix|Placebo to Elagolix|Placebo to Leuprorelin Acetate	Drug|Drug|Drug|Drug	endometriosis	Endometriosis	Parallel Assignment	Interventional	Treatment	Randomized	Efficacy and Safety Study of Elagolix Versus Placebo or Leuprorelin Acetate in Endometriosis	4	LS Mean Difference	-1.63	0.0006	Mixed-effects Repeated Measures Model	-2.56	-0.7	95	Standard Error of the Mean	0.47	Female	174	Completed	Phase 2
NCT00797225	4460027	8172829	Change From Baseline in the Monthly Peak Numerical Rating Score (NRS) for Endometriosis Pain	leuprolide	Leuprorelin Acetate Depot|Elagolix|Placebo to Elagolix|Placebo to Leuprorelin Acetate	Drug|Drug|Drug|Drug	endometriosis	Endometriosis	Parallel Assignment	Interventional	Treatment	Randomized	Efficacy and Safety Study of Elagolix Versus Placebo or Leuprorelin Acetate in Endometriosis	4	LS Mean Difference	-1.62	0.0007	Mixed-effects Repeated Measures Model	-2.56	-0.69	95	Standard Error of the Mean	0.48	Female	174	Completed	Phase 2
NCT00797225	4460035	8172830	Change From Baseline in the Monthly Mean Numerical Rating Score (NRS) for Endometriosis Pain	leuprolide	Leuprorelin Acetate Depot|Elagolix|Placebo to Elagolix|Placebo to Leuprorelin Acetate	Drug|Drug|Drug|Drug	endometriosis	Endometriosis	Parallel Assignment	Interventional	Treatment	Randomized	Efficacy and Safety Study of Elagolix Versus Placebo or Leuprorelin Acetate in Endometriosis	4	LS Mean Difference	-0.65	0.008	Mixed-effects Repeated Measures Model	-1.13	-0.17	95	Standard Error of the Mean	0.24	Female	174	Completed	Phase 2
NCT00797225	4460036	8172830	Change From Baseline in the Monthly Mean Numerical Rating Score (NRS) for Endometriosis Pain	leuprolide	Leuprorelin Acetate Depot|Elagolix|Placebo to Elagolix|Placebo to Leuprorelin Acetate	Drug|Drug|Drug|Drug	endometriosis	Endometriosis	Parallel Assignment	Interventional	Treatment	Randomized	Efficacy and Safety Study of Elagolix Versus Placebo or Leuprorelin Acetate in Endometriosis	4	LS Mean Difference	-0.49	0.0464	Mixed-effects Repeated Measures Model	-0.98	-0.01	95	Standard Error of the Mean	0.25	Female	174	Completed	Phase 2
NCT00797225	4460029	8172830	Change From Baseline in the Monthly Mean Numerical Rating Score (NRS) for Endometriosis Pain	leuprolide	Leuprorelin Acetate Depot|Elagolix|Placebo to Elagolix|Placebo to Leuprorelin Acetate	Drug|Drug|Drug|Drug	endometriosis	Endometriosis	Parallel Assignment	Interventional	Treatment	Randomized	Efficacy and Safety Study of Elagolix Versus Placebo or Leuprorelin Acetate in Endometriosis	4	LS Mean Difference	-0.25	0.4022	Mixed-effects Repeated Measures Model	-0.83	0.33	95	Standard Error of the Mean	0.29	Female	174	Completed	Phase 2
NCT00797225	4460033	8172830	Change From Baseline in the Monthly Mean Numerical Rating Score (NRS) for Endometriosis Pain	leuprolide	Leuprorelin Acetate Depot|Elagolix|Placebo to Elagolix|Placebo to Leuprorelin Acetate	Drug|Drug|Drug|Drug	endometriosis	Endometriosis	Parallel Assignment	Interventional	Treatment	Randomized	Efficacy and Safety Study of Elagolix Versus Placebo or Leuprorelin Acetate in Endometriosis	4	LS Mean Difference	-0.33	0.2563	Mixed-effects Repeated Measures Model	-0.89	0.24	95	Standard Error of the Mean	0.29	Female	174	Completed	Phase 2
NCT00797225	4460034	8172830	Change From Baseline in the Monthly Mean Numerical Rating Score (NRS) for Endometriosis Pain	leuprolide	Leuprorelin Acetate Depot|Elagolix|Placebo to Elagolix|Placebo to Leuprorelin Acetate	Drug|Drug|Drug|Drug	endometriosis	Endometriosis	Parallel Assignment	Interventional	Treatment	Randomized	Efficacy and Safety Study of Elagolix Versus Placebo or Leuprorelin Acetate in Endometriosis	4	LS Mean Difference	-0.59	0.0159	Mixed-effects Repeated Measures Model	-1.08	-0.11	95	Standard Error of the Mean	0.24	Female	174	Completed	Phase 2
NCT00797225	4460032	8172830	Change From Baseline in the Monthly Mean Numerical Rating Score (NRS) for Endometriosis Pain	leuprolide	Leuprorelin Acetate Depot|Elagolix|Placebo to Elagolix|Placebo to Leuprorelin Acetate	Drug|Drug|Drug|Drug	endometriosis	Endometriosis	Parallel Assignment	Interventional	Treatment	Randomized	Efficacy and Safety Study of Elagolix Versus Placebo or Leuprorelin Acetate in Endometriosis	4	LS Mean Difference	-0.65	0.0239	Mixed-effects Repeated Measures Model	-1.21	-0.09	95	Standard Error of the Mean	0.28	Female	174	Completed	Phase 2
NCT00797225	4460031	8172830	Change From Baseline in the Monthly Mean Numerical Rating Score (NRS) for Endometriosis Pain	leuprolide	Leuprorelin Acetate Depot|Elagolix|Placebo to Elagolix|Placebo to Leuprorelin Acetate	Drug|Drug|Drug|Drug	endometriosis	Endometriosis	Parallel Assignment	Interventional	Treatment	Randomized	Efficacy and Safety Study of Elagolix Versus Placebo or Leuprorelin Acetate in Endometriosis	4	LS Mean Difference	-0.63	0.028	Mixed-effects Repeated Measures Model	-1.19	-0.07	95	Standard Error of the Mean	0.28	Female	174	Completed	Phase 2
NCT00797225	4460030	8172830	Change From Baseline in the Monthly Mean Numerical Rating Score (NRS) for Endometriosis Pain	leuprolide	Leuprorelin Acetate Depot|Elagolix|Placebo to Elagolix|Placebo to Leuprorelin Acetate	Drug|Drug|Drug|Drug	endometriosis	Endometriosis	Parallel Assignment	Interventional	Treatment	Randomized	Efficacy and Safety Study of Elagolix Versus Placebo or Leuprorelin Acetate in Endometriosis	4	LS Mean Difference	-0.12	0.6904	Mixed-effects Repeated Measures Model	-0.7	0.46	95	Standard Error of the Mean	0.29	Female	174	Completed	Phase 2
NCT00797225	4460028	8172830	Change From Baseline in the Monthly Mean Numerical Rating Score (NRS) for Endometriosis Pain	leuprolide	Leuprorelin Acetate Depot|Elagolix|Placebo to Elagolix|Placebo to Leuprorelin Acetate	Drug|Drug|Drug|Drug	endometriosis	Endometriosis	Parallel Assignment	Interventional	Treatment	Randomized	Efficacy and Safety Study of Elagolix Versus Placebo or Leuprorelin Acetate in Endometriosis	4	LS Mean Difference	-0.59	0.0451	Mixed-effects Repeated Measures Model	-1.17	-0.01	95	Standard Error of the Mean	0.29	Female	174	Completed	Phase 2
NCT00797277	4459991	8172806	The Change of the Positive and Negative Symptom Scale Excited Component (PANSS-EC) Score From Baseline to 120 Minutes After First Injection	haloperidol decanoate|haloperidol|olanzapine|lorazepam	IM olanzapine|IM haloperidol plus lorazepam	Drug|Drug	psychotic disorders|schizophrenia|psychomotor agitation	Agitation|Schizoaffective Disorder|Schizophrenia	Parallel Assignment	Interventional	Treatment	Randomized	Intramuscular (IM) Olanzapine Versus IM Haloperidol Plus Lorazepam for Acute Agitation in Schizophrenia	2	Mean Difference (Final Values)	1	0.05	t-test, 2 sided					NA	All	67	Completed	Phase 3
NCT00797732	4459990	8172780	MDADI Change From Baseline to 12 Months Post Chemoradiation Therapy (CRT)	NA	Acupuncture	Device	deglutition disorders|carcinoma, squamous cell	Carcinomas, Squamous Cell|Dysphagia	Parallel Assignment	Interventional	Supportive Care	Randomized	A Pilot Study of Acupuncture Treatment for Dysphagia	2		NA	0.17	Wilcoxon (Mann-Whitney)					NA	All	42	Completed	N/A
NCT00797797	4459988	8172777	Change From Baseline in Visual Analog Scale (VAS) 1-week Pain Recall at End of Study	levomilnacipran|milnacipran	No Treatment Added|Milnacipran Added	Drug|Drug	myofascial pain syndromes|fibromyalgia	Fibromyalgia	Parallel Assignment	Interventional	Treatment	Randomized	Study of Milnacipran Added to Pregabalin for Treatment of Fibromyalgia	2	Least Square Mean Difference	-14.35	NA		-18.99	-9.71	95		NA	All	364	Completed	Phase 3
NCT00797797	4459989	8172778	Patient Global Impression of Change (PGIC) Responder Rate at End of Study	levomilnacipran|milnacipran	No Treatment Added|Milnacipran Added	Drug|Drug	myofascial pain syndromes|fibromyalgia	Fibromyalgia	Parallel Assignment	Interventional	Treatment	Randomized	Study of Milnacipran Added to Pregabalin for Treatment of Fibromyalgia	2		NA	0.001	Regression, Logistic					NA	All	364	Completed	Phase 3
NCT00797966	4459904	8172754	Percentage of Participants With CGI-I Response From End of Phase A (Week 8 Visit).	brexpiprazole|sertraline|desvenlafaxine succinate|paroxetine|citalopram|fluoxetine	OPC-34712|Placebo|ADT	Drug|Drug|Drug	depressive disorder|depressive disorder, major|depression|disease	Major Depressive Disorder	Parallel Assignment	Interventional	Treatment	Randomized	Study of the Safety and Efficacy of OPC-34712 as Adjunctive Therapy in the Treatment of Patients With Major Depressive Disorder	2	Ratio of Response Rate	1.47	0.0118	Cochran-Mantel-Haenszel	1.09	1.98	95		NA	All	850	Completed	Phase 2
NCT00797966	4459909	8172754	Percentage of Participants With CGI-I Response From End of Phase A (Week 8 Visit).	brexpiprazole|sertraline|desvenlafaxine succinate|paroxetine|citalopram|fluoxetine	OPC-34712|Placebo|ADT	Drug|Drug|Drug	depressive disorder|depressive disorder, major|depression|disease	Major Depressive Disorder	Parallel Assignment	Interventional	Treatment	Randomized	Study of the Safety and Efficacy of OPC-34712 as Adjunctive Therapy in the Treatment of Patients With Major Depressive Disorder	2	Ratio of Response Rate	1.09	0.7064	Cochran-Mantel-Haenszel	0.72	1.63	95		NA	All	850	Completed	Phase 2
NCT00797966	4459906	8172754	Percentage of Participants With CGI-I Response From End of Phase A (Week 8 Visit).	brexpiprazole|sertraline|desvenlafaxine succinate|paroxetine|citalopram|fluoxetine	OPC-34712|Placebo|ADT	Drug|Drug|Drug	depressive disorder|depressive disorder, major|depression|disease	Major Depressive Disorder	Parallel Assignment	Interventional	Treatment	Randomized	Study of the Safety and Efficacy of OPC-34712 as Adjunctive Therapy in the Treatment of Patients With Major Depressive Disorder	2	Ratio of Response Rate	1.09	0.6611	Cochran-Mantel-Haenszel	0.74	1.61	95		NA	All	850	Completed	Phase 2
NCT00797966	4459902	8172754	Percentage of Participants With CGI-I Response From End of Phase A (Week 8 Visit).	brexpiprazole|sertraline|desvenlafaxine succinate|paroxetine|citalopram|fluoxetine	OPC-34712|Placebo|ADT	Drug|Drug|Drug	depressive disorder|depressive disorder, major|depression|disease	Major Depressive Disorder	Parallel Assignment	Interventional	Treatment	Randomized	Study of the Safety and Efficacy of OPC-34712 as Adjunctive Therapy in the Treatment of Patients With Major Depressive Disorder	2	Ratio of Response Rate	0.9	0.4903	Cochran-Mantel-Haenszel	0.66	1.22	95		NA	All	850	Completed	Phase 2
NCT00797966	4459918	8172754	Percentage of Participants With CGI-I Response From End of Phase A (Week 8 Visit).	brexpiprazole|sertraline|desvenlafaxine succinate|paroxetine|citalopram|fluoxetine	OPC-34712|Placebo|ADT	Drug|Drug|Drug	depressive disorder|depressive disorder, major|depression|disease	Major Depressive Disorder	Parallel Assignment	Interventional	Treatment	Randomized	Study of the Safety and Efficacy of OPC-34712 as Adjunctive Therapy in the Treatment of Patients With Major Depressive Disorder	2	Ratio of Response Rate	0.98	0.9462	Cochran-Mantel-Haenszel	0.52	1.84	95		NA	All	850	Completed	Phase 2
NCT00797966	4459908	8172754	Percentage of Participants With CGI-I Response From End of Phase A (Week 8 Visit).	brexpiprazole|sertraline|desvenlafaxine succinate|paroxetine|citalopram|fluoxetine	OPC-34712|Placebo|ADT	Drug|Drug|Drug	depressive disorder|depressive disorder, major|depression|disease	Major Depressive Disorder	Parallel Assignment	Interventional	Treatment	Randomized	Study of the Safety and Efficacy of OPC-34712 as Adjunctive Therapy in the Treatment of Patients With Major Depressive Disorder	2	Ratio of Response Rate	1.06	0.7469	Cochran-Mantel-Haenszel	0.74	1.52	95		NA	All	850	Completed	Phase 2
NCT00797966	4459901	8172754	Percentage of Participants With CGI-I Response From End of Phase A (Week 8 Visit).	brexpiprazole|sertraline|desvenlafaxine succinate|paroxetine|citalopram|fluoxetine	OPC-34712|Placebo|ADT	Drug|Drug|Drug	depressive disorder|depressive disorder, major|depression|disease	Major Depressive Disorder	Parallel Assignment	Interventional	Treatment	Randomized	Study of the Safety and Efficacy of OPC-34712 as Adjunctive Therapy in the Treatment of Patients With Major Depressive Disorder	2	Ratio of Response Rate	1.28	0.0662	Cochran-Mantel-Haenszel	0.98	1.67	95		NA	All	850	Completed	Phase 2
NCT00797966	4459915	8172754	Percentage of Participants With CGI-I Response From End of Phase A (Week 8 Visit).	brexpiprazole|sertraline|desvenlafaxine succinate|paroxetine|citalopram|fluoxetine	OPC-34712|Placebo|ADT	Drug|Drug|Drug	depressive disorder|depressive disorder, major|depression|disease	Major Depressive Disorder	Parallel Assignment	Interventional	Treatment	Randomized	Study of the Safety and Efficacy of OPC-34712 as Adjunctive Therapy in the Treatment of Patients With Major Depressive Disorder	2	Ratio of Response Rate	0.95	0.8323	Cochran-Mantel-Haenszel	0.59	1.53	95		NA	All	850	Completed	Phase 2
NCT00797966	4459911	8172754	Percentage of Participants With CGI-I Response From End of Phase A (Week 8 Visit).	brexpiprazole|sertraline|desvenlafaxine succinate|paroxetine|citalopram|fluoxetine	OPC-34712|Placebo|ADT	Drug|Drug|Drug	depressive disorder|depressive disorder, major|depression|disease	Major Depressive Disorder	Parallel Assignment	Interventional	Treatment	Randomized	Study of the Safety and Efficacy of OPC-34712 as Adjunctive Therapy in the Treatment of Patients With Major Depressive Disorder	2	Ratio of Response Rate	1.03	0.8945	Cochran-Mantel-Haenszel	0.71	1.49	95		NA	All	850	Completed	Phase 2
NCT00797966	4459912	8172754	Percentage of Participants With CGI-I Response From End of Phase A (Week 8 Visit).	brexpiprazole|sertraline|desvenlafaxine succinate|paroxetine|citalopram|fluoxetine	OPC-34712|Placebo|ADT	Drug|Drug|Drug	depressive disorder|depressive disorder, major|depression|disease	Major Depressive Disorder	Parallel Assignment	Interventional	Treatment	Randomized	Study of the Safety and Efficacy of OPC-34712 as Adjunctive Therapy in the Treatment of Patients With Major Depressive Disorder	2	Ratio of Response Rate	1.06	0.8007	Cochran-Mantel-Haenszel	0.69	1.61	95		NA	All	850	Completed	Phase 2
NCT00797966	4459917	8172754	Percentage of Participants With CGI-I Response From End of Phase A (Week 8 Visit).	brexpiprazole|sertraline|desvenlafaxine succinate|paroxetine|citalopram|fluoxetine	OPC-34712|Placebo|ADT	Drug|Drug|Drug	depressive disorder|depressive disorder, major|depression|disease	Major Depressive Disorder	Parallel Assignment	Interventional	Treatment	Randomized	Study of the Safety and Efficacy of OPC-34712 as Adjunctive Therapy in the Treatment of Patients With Major Depressive Disorder	2	Ratio of Response Rate	0.8	0.4971	Cochran-Mantel-Haenszel	0.43	1.49	95		NA	All	850	Completed	Phase 2
NCT00797966	4459907	8172754	Percentage of Participants With CGI-I Response From End of Phase A (Week 8 Visit).	brexpiprazole|sertraline|desvenlafaxine succinate|paroxetine|citalopram|fluoxetine	OPC-34712|Placebo|ADT	Drug|Drug|Drug	depressive disorder|depressive disorder, major|depression|disease	Major Depressive Disorder	Parallel Assignment	Interventional	Treatment	Randomized	Study of the Safety and Efficacy of OPC-34712 as Adjunctive Therapy in the Treatment of Patients With Major Depressive Disorder	2	Ratio of Response Rate	1.34	0.0832	Cochran-Mantel-Haenszel	0.97	1.86	95		NA	All	850	Completed	Phase 2
NCT00797966	4459913	8172754	Percentage of Participants With CGI-I Response From End of Phase A (Week 8 Visit).	brexpiprazole|sertraline|desvenlafaxine succinate|paroxetine|citalopram|fluoxetine	OPC-34712|Placebo|ADT	Drug|Drug|Drug	depressive disorder|depressive disorder, major|depression|disease	Major Depressive Disorder	Parallel Assignment	Interventional	Treatment	Randomized	Study of the Safety and Efficacy of OPC-34712 as Adjunctive Therapy in the Treatment of Patients With Major Depressive Disorder	2	Ratio of Response Rate	0.88	0.553	Cochran-Mantel-Haenszel	0.59	1.32	95		NA	All	850	Completed	Phase 2
NCT00797966	4459903	8172754	Percentage of Participants With CGI-I Response From End of Phase A (Week 8 Visit).	brexpiprazole|sertraline|desvenlafaxine succinate|paroxetine|citalopram|fluoxetine	OPC-34712|Placebo|ADT	Drug|Drug|Drug	depressive disorder|depressive disorder, major|depression|disease	Major Depressive Disorder	Parallel Assignment	Interventional	Treatment	Randomized	Study of the Safety and Efficacy of OPC-34712 as Adjunctive Therapy in the Treatment of Patients With Major Depressive Disorder	2	Ratio of Response Rate	0.89	0.5111	Chi-squared, Corrected	0.63	1.26	95		NA	All	850	Completed	Phase 2
NCT00797966	4459916	8172754	Percentage of Participants With CGI-I Response From End of Phase A (Week 8 Visit).	brexpiprazole|sertraline|desvenlafaxine succinate|paroxetine|citalopram|fluoxetine	OPC-34712|Placebo|ADT	Drug|Drug|Drug	depressive disorder|depressive disorder, major|depression|disease	Major Depressive Disorder	Parallel Assignment	Interventional	Treatment	Randomized	Study of the Safety and Efficacy of OPC-34712 as Adjunctive Therapy in the Treatment of Patients With Major Depressive Disorder	2	Ratio of Response Rate	0.93	0.8118	Cochran-Mantel-Haenszel	0.53	1.63	95		NA	All	850	Completed	Phase 2
NCT00797966	4459914	8172754	Percentage of Participants With CGI-I Response From End of Phase A (Week 8 Visit).	brexpiprazole|sertraline|desvenlafaxine succinate|paroxetine|citalopram|fluoxetine	OPC-34712|Placebo|ADT	Drug|Drug|Drug	depressive disorder|depressive disorder, major|depression|disease	Major Depressive Disorder	Parallel Assignment	Interventional	Treatment	Randomized	Study of the Safety and Efficacy of OPC-34712 as Adjunctive Therapy in the Treatment of Patients With Major Depressive Disorder	2	Ratio of Response Rate	0.68	0.093	Cochran-Mantel-Haenszel	0.43	1.08	95		NA	All	850	Completed	Phase 2
NCT00797966	4459910	8172754	Percentage of Participants With CGI-I Response From End of Phase A (Week 8 Visit).	brexpiprazole|sertraline|desvenlafaxine succinate|paroxetine|citalopram|fluoxetine	OPC-34712|Placebo|ADT	Drug|Drug|Drug	depressive disorder|depressive disorder, major|depression|disease	Major Depressive Disorder	Parallel Assignment	Interventional	Treatment	Randomized	Study of the Safety and Efficacy of OPC-34712 as Adjunctive Therapy in the Treatment of Patients With Major Depressive Disorder	2	Ratio of Response Rate	1.17	0.3837	Cochran-Mantel-Haenszel	0.83	1.64	95		NA	All	850	Completed	Phase 2
NCT00797966	4459905	8172754	Percentage of Participants With CGI-I Response From End of Phase A (Week 8 Visit).	brexpiprazole|sertraline|desvenlafaxine succinate|paroxetine|citalopram|fluoxetine	OPC-34712|Placebo|ADT	Drug|Drug|Drug	depressive disorder|depressive disorder, major|depression|disease	Major Depressive Disorder	Parallel Assignment	Interventional	Treatment	Randomized	Study of the Safety and Efficacy of OPC-34712 as Adjunctive Therapy in the Treatment of Patients With Major Depressive Disorder	2	Ratio of Response Rate	1.13	0.4435	Cochran-Mantel-Haenszel	0.83	1.56	95		NA	All	850	Completed	Phase 2
NCT00797966	4459932	8172755	Percentage of Participants With MADRS Remission From End of Phase A (Week 8 Visit).	brexpiprazole|sertraline|desvenlafaxine succinate|paroxetine|citalopram|fluoxetine	OPC-34712|Placebo|ADT	Drug|Drug|Drug	depressive disorder|depressive disorder, major|depression|disease	Major Depressive Disorder	Parallel Assignment	Interventional	Treatment	Randomized	Study of the Safety and Efficacy of OPC-34712 as Adjunctive Therapy in the Treatment of Patients With Major Depressive Disorder	2	Ratio of Remission Rate	0.61	0.2339	Cochran-Mantel-Haenszel	0.28	1.35	95		NA	All	850	Completed	Phase 2
NCT00797966	4459934	8172755	Percentage of Participants With MADRS Remission From End of Phase A (Week 8 Visit).	brexpiprazole|sertraline|desvenlafaxine succinate|paroxetine|citalopram|fluoxetine	OPC-34712|Placebo|ADT	Drug|Drug|Drug	depressive disorder|depressive disorder, major|depression|disease	Major Depressive Disorder	Parallel Assignment	Interventional	Treatment	Randomized	Study of the Safety and Efficacy of OPC-34712 as Adjunctive Therapy in the Treatment of Patients With Major Depressive Disorder	2	Ratio of Remission Rate	0.39	0.2259	Cochran-Mantel-Haenszel	0.08	1.87	95		NA	All	850	Completed	Phase 2
NCT00797966	4459923	8172755	Percentage of Participants With MADRS Remission From End of Phase A (Week 8 Visit).	brexpiprazole|sertraline|desvenlafaxine succinate|paroxetine|citalopram|fluoxetine	OPC-34712|Placebo|ADT	Drug|Drug|Drug	depressive disorder|depressive disorder, major|depression|disease	Major Depressive Disorder	Parallel Assignment	Interventional	Treatment	Randomized	Study of the Safety and Efficacy of OPC-34712 as Adjunctive Therapy in the Treatment of Patients With Major Depressive Disorder	2	Ratio of Remission Rate	1.16	0.5846	Cochran-Mantel-Haenszel	0.69	1.93	95		NA	All	850	Completed	Phase 2
NCT00797966	4459920	8172755	Percentage of Participants With MADRS Remission From End of Phase A (Week 8 Visit).	brexpiprazole|sertraline|desvenlafaxine succinate|paroxetine|citalopram|fluoxetine	OPC-34712|Placebo|ADT	Drug|Drug|Drug	depressive disorder|depressive disorder, major|depression|disease	Major Depressive Disorder	Parallel Assignment	Interventional	Treatment	Randomized	Study of the Safety and Efficacy of OPC-34712 as Adjunctive Therapy in the Treatment of Patients With Major Depressive Disorder	2	Ratio of Remission Rate	1.13	0.667	Cochran-Mantel-Haenszel	0.65	1.99	95		NA	All	850	Completed	Phase 2
NCT00797966	4459925	8172755	Percentage of Participants With MADRS Remission From End of Phase A (Week 8 Visit).	brexpiprazole|sertraline|desvenlafaxine succinate|paroxetine|citalopram|fluoxetine	OPC-34712|Placebo|ADT	Drug|Drug|Drug	depressive disorder|depressive disorder, major|depression|disease	Major Depressive Disorder	Parallel Assignment	Interventional	Treatment	Randomized	Study of the Safety and Efficacy of OPC-34712 as Adjunctive Therapy in the Treatment of Patients With Major Depressive Disorder	2	Ratio of Remission Rate	1.77	0.0522	Cochran-Mantel-Haenszel	0.98	3.17	95		NA	All	850	Completed	Phase 2
NCT00797966	4459926	8172755	Percentage of Participants With MADRS Remission From End of Phase A (Week 8 Visit).	brexpiprazole|sertraline|desvenlafaxine succinate|paroxetine|citalopram|fluoxetine	OPC-34712|Placebo|ADT	Drug|Drug|Drug	depressive disorder|depressive disorder, major|depression|disease	Major Depressive Disorder	Parallel Assignment	Interventional	Treatment	Randomized	Study of the Safety and Efficacy of OPC-34712 as Adjunctive Therapy in the Treatment of Patients With Major Depressive Disorder	2	Ratio of Remission Rate	0.96	0.9115	Cochran-Mantel-Haenszel	0.49	1.88	95		NA	All	850	Completed	Phase 2
NCT00797966	4459928	8172755	Percentage of Participants With MADRS Remission From End of Phase A (Week 8 Visit).	brexpiprazole|sertraline|desvenlafaxine succinate|paroxetine|citalopram|fluoxetine	OPC-34712|Placebo|ADT	Drug|Drug|Drug	depressive disorder|depressive disorder, major|depression|disease	Major Depressive Disorder	Parallel Assignment	Interventional	Treatment	Randomized	Study of the Safety and Efficacy of OPC-34712 as Adjunctive Therapy in the Treatment of Patients With Major Depressive Disorder	2	Ratio of Remission Rate	1.19	0.5898	Cochran-Mantel-Haenszel	0.64	2.24	95		NA	All	850	Completed	Phase 2
NCT00797966	4459935	8172755	Percentage of Participants With MADRS Remission From End of Phase A (Week 8 Visit).	brexpiprazole|sertraline|desvenlafaxine succinate|paroxetine|citalopram|fluoxetine	OPC-34712|Placebo|ADT	Drug|Drug|Drug	depressive disorder|depressive disorder, major|depression|disease	Major Depressive Disorder	Parallel Assignment	Interventional	Treatment	Randomized	Study of the Safety and Efficacy of OPC-34712 as Adjunctive Therapy in the Treatment of Patients With Major Depressive Disorder	2	Ratio of Remission Rate	0.43	0.2653	Cochran-Mantel-Haenszel	0.1	1.93	95		NA	All	850	Completed	Phase 2
NCT00797966	4459922	8172755	Percentage of Participants With MADRS Remission From End of Phase A (Week 8 Visit).	brexpiprazole|sertraline|desvenlafaxine succinate|paroxetine|citalopram|fluoxetine	OPC-34712|Placebo|ADT	Drug|Drug|Drug	depressive disorder|depressive disorder, major|depression|disease	Major Depressive Disorder	Parallel Assignment	Interventional	Treatment	Randomized	Study of the Safety and Efficacy of OPC-34712 as Adjunctive Therapy in the Treatment of Patients With Major Depressive Disorder	2	Ratio of Remission Rate	0.99	0.9602	Cochran-Mantel-Haenszel	0.55	1.76	95		NA	All	850	Completed	Phase 2
NCT00797966	4459931	8172755	Percentage of Participants With MADRS Remission From End of Phase A (Week 8 Visit).	brexpiprazole|sertraline|desvenlafaxine succinate|paroxetine|citalopram|fluoxetine	OPC-34712|Placebo|ADT	Drug|Drug|Drug	depressive disorder|depressive disorder, major|depression|disease	Major Depressive Disorder	Parallel Assignment	Interventional	Treatment	Randomized	Study of the Safety and Efficacy of OPC-34712 as Adjunctive Therapy in the Treatment of Patients With Major Depressive Disorder	2	Ratio of Remission Rate	1.07	0.8615	Cochran-Mantel-Haenszel	0.53	2.15	95		NA	All	850	Completed	Phase 2
NCT00797966	4459921	8172755	Percentage of Participants With MADRS Remission From End of Phase A (Week 8 Visit).	brexpiprazole|sertraline|desvenlafaxine succinate|paroxetine|citalopram|fluoxetine	OPC-34712|Placebo|ADT	Drug|Drug|Drug	depressive disorder|depressive disorder, major|depression|disease	Major Depressive Disorder	Parallel Assignment	Interventional	Treatment	Randomized	Study of the Safety and Efficacy of OPC-34712 as Adjunctive Therapy in the Treatment of Patients With Major Depressive Disorder	2	Ratio of Remission Rate	1.62	0.1254	Cochran-Mantel-Haenszel	0.87	3.02	95		NA	All	850	Completed	Phase 2
NCT00797966	4459924	8172755	Percentage of Participants With MADRS Remission From End of Phase A (Week 8 Visit).	brexpiprazole|sertraline|desvenlafaxine succinate|paroxetine|citalopram|fluoxetine	OPC-34712|Placebo|ADT	Drug|Drug|Drug	depressive disorder|depressive disorder, major|depression|disease	Major Depressive Disorder	Parallel Assignment	Interventional	Treatment	Randomized	Study of the Safety and Efficacy of OPC-34712 as Adjunctive Therapy in the Treatment of Patients With Major Depressive Disorder	2	Ratio of Remission Rate	1.24	0.4997	Cochran-Mantel-Haenszel	0.65	2.34	95		NA	All	850	Completed	Phase 2
NCT00797966	4459933	8172755	Percentage of Participants With MADRS Remission From End of Phase A (Week 8 Visit).	brexpiprazole|sertraline|desvenlafaxine succinate|paroxetine|citalopram|fluoxetine	OPC-34712|Placebo|ADT	Drug|Drug|Drug	depressive disorder|depressive disorder, major|depression|disease	Major Depressive Disorder	Parallel Assignment	Interventional	Treatment	Randomized	Study of the Safety and Efficacy of OPC-34712 as Adjunctive Therapy in the Treatment of Patients With Major Depressive Disorder	2	Ratio of Remission Rate	0.83	0.6986	Cochran-Mantel-Haenszel	0.32	2.18	95		NA	All	850	Completed	Phase 2
NCT00797966	4459919	8172755	Percentage of Participants With MADRS Remission From End of Phase A (Week 8 Visit).	brexpiprazole|sertraline|desvenlafaxine succinate|paroxetine|citalopram|fluoxetine	OPC-34712|Placebo|ADT	Drug|Drug|Drug	depressive disorder|depressive disorder, major|depression|disease	Major Depressive Disorder	Parallel Assignment	Interventional	Treatment	Randomized	Study of the Safety and Efficacy of OPC-34712 as Adjunctive Therapy in the Treatment of Patients With Major Depressive Disorder	2	Ratio of Remission Rate	1.7	0.0525	Cochran-Mantel-Haenszel	0.98	2.93	95		NA	All	850	Completed	Phase 2
NCT00797966	4459936	8172755	Percentage of Participants With MADRS Remission From End of Phase A (Week 8 Visit).	brexpiprazole|sertraline|desvenlafaxine succinate|paroxetine|citalopram|fluoxetine	OPC-34712|Placebo|ADT	Drug|Drug|Drug	depressive disorder|depressive disorder, major|depression|disease	Major Depressive Disorder	Parallel Assignment	Interventional	Treatment	Randomized	Study of the Safety and Efficacy of OPC-34712 as Adjunctive Therapy in the Treatment of Patients With Major Depressive Disorder	2	Ratio of Remission Rate	0.59	0.5791	Cochran-Mantel-Haenszel	0.09	3.9	95		NA	All	850	Completed	Phase 2
NCT00797966	4459929	8172755	Percentage of Participants With MADRS Remission From End of Phase A (Week 8 Visit).	brexpiprazole|sertraline|desvenlafaxine succinate|paroxetine|citalopram|fluoxetine	OPC-34712|Placebo|ADT	Drug|Drug|Drug	depressive disorder|depressive disorder, major|depression|disease	Major Depressive Disorder	Parallel Assignment	Interventional	Treatment	Randomized	Study of the Safety and Efficacy of OPC-34712 as Adjunctive Therapy in the Treatment of Patients With Major Depressive Disorder	2	Ratio of Remission Rate	0.96	0.9035	Cochran-Mantel-Haenszel	0.52	1.77	95		NA	All	850	Completed	Phase 2
NCT00797966	4459930	8172755	Percentage of Participants With MADRS Remission From End of Phase A (Week 8 Visit).	brexpiprazole|sertraline|desvenlafaxine succinate|paroxetine|citalopram|fluoxetine	OPC-34712|Placebo|ADT	Drug|Drug|Drug	depressive disorder|depressive disorder, major|depression|disease	Major Depressive Disorder	Parallel Assignment	Interventional	Treatment	Randomized	Study of the Safety and Efficacy of OPC-34712 as Adjunctive Therapy in the Treatment of Patients With Major Depressive Disorder	2	Ratio of Remission Rate	1.06	0.8807	Cochran-Mantel-Haenszel	0.51	2.2	95		NA	All	850	Completed	Phase 2
NCT00797966	4459927	8172755	Percentage of Participants With MADRS Remission From End of Phase A (Week 8 Visit).	brexpiprazole|sertraline|desvenlafaxine succinate|paroxetine|citalopram|fluoxetine	OPC-34712|Placebo|ADT	Drug|Drug|Drug	depressive disorder|depressive disorder, major|depression|disease	Major Depressive Disorder	Parallel Assignment	Interventional	Treatment	Randomized	Study of the Safety and Efficacy of OPC-34712 as Adjunctive Therapy in the Treatment of Patients With Major Depressive Disorder	2	Ratio of Remission Rate	1.82	0.084	Cochran-Mantel-Haenszel	0.93	3.58	95		NA	All	850	Completed	Phase 2
NCT00797966	4459948	8172756	Percentage of Participants With MADRS Response From End of Phase A (Week 8 Visit).	brexpiprazole|sertraline|desvenlafaxine succinate|paroxetine|citalopram|fluoxetine	OPC-34712|Placebo|ADT	Drug|Drug|Drug	depressive disorder|depressive disorder, major|depression|disease	Major Depressive Disorder	Parallel Assignment	Interventional	Treatment	Randomized	Study of the Safety and Efficacy of OPC-34712 as Adjunctive Therapy in the Treatment of Patients With Major Depressive Disorder	2	Ratio of Response Rate	1.35	0.3441	Cochran-Mantel-Haenszel	0.74	2.44	95		NA	All	850	Completed	Phase 2
NCT00797966	4459937	8172756	Percentage of Participants With MADRS Response From End of Phase A (Week 8 Visit).	brexpiprazole|sertraline|desvenlafaxine succinate|paroxetine|citalopram|fluoxetine	OPC-34712|Placebo|ADT	Drug|Drug|Drug	depressive disorder|depressive disorder, major|depression|disease	Major Depressive Disorder	Parallel Assignment	Interventional	Treatment	Randomized	Study of the Safety and Efficacy of OPC-34712 as Adjunctive Therapy in the Treatment of Patients With Major Depressive Disorder	2	Ratio of Response Rate	1.74	0.008	Cochran-Mantel-Haenszel	1.14	2.65	95		NA	All	850	Completed	Phase 2
NCT00797966	4459954	8172756	Percentage of Participants With MADRS Response From End of Phase A (Week 8 Visit).	brexpiprazole|sertraline|desvenlafaxine succinate|paroxetine|citalopram|fluoxetine	OPC-34712|Placebo|ADT	Drug|Drug|Drug	depressive disorder|depressive disorder, major|depression|disease	Major Depressive Disorder	Parallel Assignment	Interventional	Treatment	Randomized	Study of the Safety and Efficacy of OPC-34712 as Adjunctive Therapy in the Treatment of Patients With Major Depressive Disorder	2	Ratio of Response Rate	0.49	0.3007	Cochran-Mantel-Haenszel	0.12	1.93	95		NA	All	850	Completed	Phase 2
NCT00797966	4459953	8172756	Percentage of Participants With MADRS Response From End of Phase A (Week 8 Visit).	brexpiprazole|sertraline|desvenlafaxine succinate|paroxetine|citalopram|fluoxetine	OPC-34712|Placebo|ADT	Drug|Drug|Drug	depressive disorder|depressive disorder, major|depression|disease	Major Depressive Disorder	Parallel Assignment	Interventional	Treatment	Randomized	Study of the Safety and Efficacy of OPC-34712 as Adjunctive Therapy in the Treatment of Patients With Major Depressive Disorder	2	Ratio of Response Rate	0.94	0.8812	Cochran-Mantel-Haenszel	0.42	2.1	95		NA	All	850	Completed	Phase 2
NCT00797966	4459945	8172756	Percentage of Participants With MADRS Response From End of Phase A (Week 8 Visit).	brexpiprazole|sertraline|desvenlafaxine succinate|paroxetine|citalopram|fluoxetine	OPC-34712|Placebo|ADT	Drug|Drug|Drug	depressive disorder|depressive disorder, major|depression|disease	Major Depressive Disorder	Parallel Assignment	Interventional	Treatment	Randomized	Study of the Safety and Efficacy of OPC-34712 as Adjunctive Therapy in the Treatment of Patients With Major Depressive Disorder	2	Ratio of Response Rate	2.35	0.0035	Cochran-Mantel-Haenszel	1.32	4.18	95		NA	All	850	Completed	Phase 2
NCT00797966	4459951	8172756	Percentage of Participants With MADRS Response From End of Phase A (Week 8 Visit).	brexpiprazole|sertraline|desvenlafaxine succinate|paroxetine|citalopram|fluoxetine	OPC-34712|Placebo|ADT	Drug|Drug|Drug	depressive disorder|depressive disorder, major|depression|disease	Major Depressive Disorder	Parallel Assignment	Interventional	Treatment	Randomized	Study of the Safety and Efficacy of OPC-34712 as Adjunctive Therapy in the Treatment of Patients With Major Depressive Disorder	2	Ratio of Response Rate	0.78	0.6051	Cochran-Mantel-Haenszel	0.3	2.05	95		NA	All	850	Completed	Phase 2
NCT00797966	4459950	8172756	Percentage of Participants With MADRS Response From End of Phase A (Week 8 Visit).	brexpiprazole|sertraline|desvenlafaxine succinate|paroxetine|citalopram|fluoxetine	OPC-34712|Placebo|ADT	Drug|Drug|Drug	depressive disorder|depressive disorder, major|depression|disease	Major Depressive Disorder	Parallel Assignment	Interventional	Treatment	Randomized	Study of the Safety and Efficacy of OPC-34712 as Adjunctive Therapy in the Treatment of Patients With Major Depressive Disorder	2	Ratio of Response Rate	0.92	0.8264	Cochran-Mantel-Haenszel	0.46	1.85	95		NA	All	850	Completed	Phase 2
NCT00797966	4459944	8172756	Percentage of Participants With MADRS Response From End of Phase A (Week 8 Visit).	brexpiprazole|sertraline|desvenlafaxine succinate|paroxetine|citalopram|fluoxetine	OPC-34712|Placebo|ADT	Drug|Drug|Drug	depressive disorder|depressive disorder, major|depression|disease	Major Depressive Disorder	Parallel Assignment	Interventional	Treatment	Randomized	Study of the Safety and Efficacy of OPC-34712 as Adjunctive Therapy in the Treatment of Patients With Major Depressive Disorder	2	Ratio of Response Rate	1.27	0.4358	Cochran-Mantel-Haenszel	0.7	2.31	95		NA	All	850	Completed	Phase 2
NCT00797966	4459943	8172756	Percentage of Participants With MADRS Response From End of Phase A (Week 8 Visit).	brexpiprazole|sertraline|desvenlafaxine succinate|paroxetine|citalopram|fluoxetine	OPC-34712|Placebo|ADT	Drug|Drug|Drug	depressive disorder|depressive disorder, major|depression|disease	Major Depressive Disorder	Parallel Assignment	Interventional	Treatment	Randomized	Study of the Safety and Efficacy of OPC-34712 as Adjunctive Therapy in the Treatment of Patients With Major Depressive Disorder	2	Ratio of Response Rate	2.02	0.0063	Cochran-Mantel-Haenszel	1.2	3.41	95		NA	All	850	Completed	Phase 2
NCT00797966	4459946	8172756	Percentage of Participants With MADRS Response From End of Phase A (Week 8 Visit).	brexpiprazole|sertraline|desvenlafaxine succinate|paroxetine|citalopram|fluoxetine	OPC-34712|Placebo|ADT	Drug|Drug|Drug	depressive disorder|depressive disorder, major|depression|disease	Major Depressive Disorder	Parallel Assignment	Interventional	Treatment	Randomized	Study of the Safety and Efficacy of OPC-34712 as Adjunctive Therapy in the Treatment of Patients With Major Depressive Disorder	2	Ratio of Response Rate	1.31	0.3135	Cochran-Mantel-Haenszel	0.78	2.21	95		NA	All	850	Completed	Phase 2
NCT00797966	4459942	8172756	Percentage of Participants With MADRS Response From End of Phase A (Week 8 Visit).	brexpiprazole|sertraline|desvenlafaxine succinate|paroxetine|citalopram|fluoxetine	OPC-34712|Placebo|ADT	Drug|Drug|Drug	depressive disorder|depressive disorder, major|depression|disease	Major Depressive Disorder	Parallel Assignment	Interventional	Treatment	Randomized	Study of the Safety and Efficacy of OPC-34712 as Adjunctive Therapy in the Treatment of Patients With Major Depressive Disorder	2	Ratio of Response Rate	1.27	0.3968	Cochran-Mantel-Haenszel	0.72	2.23	95		NA	All	850	Completed	Phase 2
NCT00797966	4459952	8172756	Percentage of Participants With MADRS Response From End of Phase A (Week 8 Visit).	brexpiprazole|sertraline|desvenlafaxine succinate|paroxetine|citalopram|fluoxetine	OPC-34712|Placebo|ADT	Drug|Drug|Drug	depressive disorder|depressive disorder, major|depression|disease	Major Depressive Disorder	Parallel Assignment	Interventional	Treatment	Randomized	Study of the Safety and Efficacy of OPC-34712 as Adjunctive Therapy in the Treatment of Patients With Major Depressive Disorder	2	Ratio of Response Rate	0.32	0.0553	Cochran-Mantel-Haenszel	0.1	1.07	95		NA	All	850	Completed	Phase 2
NCT00797966	4459947	8172756	Percentage of Participants With MADRS Response From End of Phase A (Week 8 Visit).	brexpiprazole|sertraline|desvenlafaxine succinate|paroxetine|citalopram|fluoxetine	OPC-34712|Placebo|ADT	Drug|Drug|Drug	depressive disorder|depressive disorder, major|depression|disease	Major Depressive Disorder	Parallel Assignment	Interventional	Treatment	Randomized	Study of the Safety and Efficacy of OPC-34712 as Adjunctive Therapy in the Treatment of Patients With Major Depressive Disorder	2	Ratio of Response Rate	1.14	0.6375	Cochran-Mantel-Haenszel	0.67	1.94	95		NA	All	850	Completed	Phase 2
NCT00797966	4459940	8172756	Percentage of Participants With MADRS Response From End of Phase A (Week 8 Visit).	brexpiprazole|sertraline|desvenlafaxine succinate|paroxetine|citalopram|fluoxetine	OPC-34712|Placebo|ADT	Drug|Drug|Drug	depressive disorder|depressive disorder, major|depression|disease	Major Depressive Disorder	Parallel Assignment	Interventional	Treatment	Randomized	Study of the Safety and Efficacy of OPC-34712 as Adjunctive Therapy in the Treatment of Patients With Major Depressive Disorder	2	Ratio of Response Rate	1.39	0.1614	Cochran-Mantel-Haenszel	0.86	2.25	95		NA	All	850	Completed	Phase 2
NCT00797966	4459949	8172756	Percentage of Participants With MADRS Response From End of Phase A (Week 8 Visit).	brexpiprazole|sertraline|desvenlafaxine succinate|paroxetine|citalopram|fluoxetine	OPC-34712|Placebo|ADT	Drug|Drug|Drug	depressive disorder|depressive disorder, major|depression|disease	Major Depressive Disorder	Parallel Assignment	Interventional	Treatment	Randomized	Study of the Safety and Efficacy of OPC-34712 as Adjunctive Therapy in the Treatment of Patients With Major Depressive Disorder	2	Ratio of Response Rate	1.06	0.869	Cochran-Mantel-Haenszel	0.54	2.1	95		NA	All	850	Completed	Phase 2
NCT00797966	4459939	8172756	Percentage of Participants With MADRS Response From End of Phase A (Week 8 Visit).	brexpiprazole|sertraline|desvenlafaxine succinate|paroxetine|citalopram|fluoxetine	OPC-34712|Placebo|ADT	Drug|Drug|Drug	depressive disorder|depressive disorder, major|depression|disease	Major Depressive Disorder	Parallel Assignment	Interventional	Treatment	Randomized	Study of the Safety and Efficacy of OPC-34712 as Adjunctive Therapy in the Treatment of Patients With Major Depressive Disorder	2	Ratio of Response Rate	1.29	0.3254	Cochran-Mantel-Haenszel	0.79	2.12	95		NA	All	850	Completed	Phase 2
NCT00797966	4459941	8172756	Percentage of Participants With MADRS Response From End of Phase A (Week 8 Visit).	brexpiprazole|sertraline|desvenlafaxine succinate|paroxetine|citalopram|fluoxetine	OPC-34712|Placebo|ADT	Drug|Drug|Drug	depressive disorder|depressive disorder, major|depression|disease	Major Depressive Disorder	Parallel Assignment	Interventional	Treatment	Randomized	Study of the Safety and Efficacy of OPC-34712 as Adjunctive Therapy in the Treatment of Patients With Major Depressive Disorder	2	Ratio of Response Rate	1.27	0.299	Cochran-Mantel-Haenszel	0.81	2	95		NA	All	850	Completed	Phase 2
NCT00797966	4459938	8172756	Percentage of Participants With MADRS Response From End of Phase A (Week 8 Visit).	brexpiprazole|sertraline|desvenlafaxine succinate|paroxetine|citalopram|fluoxetine	OPC-34712|Placebo|ADT	Drug|Drug|Drug	depressive disorder|depressive disorder, major|depression|disease	Major Depressive Disorder	Parallel Assignment	Interventional	Treatment	Randomized	Study of the Safety and Efficacy of OPC-34712 as Adjunctive Therapy in the Treatment of Patients With Major Depressive Disorder	2	Ratio of Response Rate	1.02	0.9463	Cochran-Mantel-Haenszel	0.64	1.62	95		NA	All	850	Completed	Phase 2
NCT00797966	4459955	8172757	Clinical Global Impression-Improvement Scale (CGI-I) Score at Each Study Week Visit in Phase B.	brexpiprazole|sertraline|desvenlafaxine succinate|paroxetine|citalopram|fluoxetine	OPC-34712|Placebo|ADT	Drug|Drug|Drug	depressive disorder|depressive disorder, major|depression|disease	Major Depressive Disorder	Parallel Assignment	Interventional	Treatment	Randomized	Study of the Safety and Efficacy of OPC-34712 as Adjunctive Therapy in the Treatment of Patients With Major Depressive Disorder	2		NA	0.0183	Cochran-Mantel-Haenszel					NA	All	850	Completed	Phase 2
NCT00797966	4459970	8172757	Clinical Global Impression-Improvement Scale (CGI-I) Score at Each Study Week Visit in Phase B.	brexpiprazole|sertraline|desvenlafaxine succinate|paroxetine|citalopram|fluoxetine	OPC-34712|Placebo|ADT	Drug|Drug|Drug	depressive disorder|depressive disorder, major|depression|disease	Major Depressive Disorder	Parallel Assignment	Interventional	Treatment	Randomized	Study of the Safety and Efficacy of OPC-34712 as Adjunctive Therapy in the Treatment of Patients With Major Depressive Disorder	2		NA	0.4012	Cochran-Mantel-Haenszel					NA	All	850	Completed	Phase 2
NCT00797966	4459966	8172757	Clinical Global Impression-Improvement Scale (CGI-I) Score at Each Study Week Visit in Phase B.	brexpiprazole|sertraline|desvenlafaxine succinate|paroxetine|citalopram|fluoxetine	OPC-34712|Placebo|ADT	Drug|Drug|Drug	depressive disorder|depressive disorder, major|depression|disease	Major Depressive Disorder	Parallel Assignment	Interventional	Treatment	Randomized	Study of the Safety and Efficacy of OPC-34712 as Adjunctive Therapy in the Treatment of Patients With Major Depressive Disorder	2		NA	0.8524	Cochran-Mantel-Haenszel					NA	All	850	Completed	Phase 2
NCT00797966	4459956	8172757	Clinical Global Impression-Improvement Scale (CGI-I) Score at Each Study Week Visit in Phase B.	brexpiprazole|sertraline|desvenlafaxine succinate|paroxetine|citalopram|fluoxetine	OPC-34712|Placebo|ADT	Drug|Drug|Drug	depressive disorder|depressive disorder, major|depression|disease	Major Depressive Disorder	Parallel Assignment	Interventional	Treatment	Randomized	Study of the Safety and Efficacy of OPC-34712 as Adjunctive Therapy in the Treatment of Patients With Major Depressive Disorder	2		NA	0.6741	Cochran-Mantel-Haenszel					NA	All	850	Completed	Phase 2
NCT00797966	4459962	8172757	Clinical Global Impression-Improvement Scale (CGI-I) Score at Each Study Week Visit in Phase B.	brexpiprazole|sertraline|desvenlafaxine succinate|paroxetine|citalopram|fluoxetine	OPC-34712|Placebo|ADT	Drug|Drug|Drug	depressive disorder|depressive disorder, major|depression|disease	Major Depressive Disorder	Parallel Assignment	Interventional	Treatment	Randomized	Study of the Safety and Efficacy of OPC-34712 as Adjunctive Therapy in the Treatment of Patients With Major Depressive Disorder	2		NA	0.6105	Cochran-Mantel-Haenszel					NA	All	850	Completed	Phase 2
NCT00797966	4459963	8172757	Clinical Global Impression-Improvement Scale (CGI-I) Score at Each Study Week Visit in Phase B.	brexpiprazole|sertraline|desvenlafaxine succinate|paroxetine|citalopram|fluoxetine	OPC-34712|Placebo|ADT	Drug|Drug|Drug	depressive disorder|depressive disorder, major|depression|disease	Major Depressive Disorder	Parallel Assignment	Interventional	Treatment	Randomized	Study of the Safety and Efficacy of OPC-34712 as Adjunctive Therapy in the Treatment of Patients With Major Depressive Disorder	2		NA	0.8719	Cochran-Mantel-Haenszel					NA	All	850	Completed	Phase 2
NCT00797966	4459967	8172757	Clinical Global Impression-Improvement Scale (CGI-I) Score at Each Study Week Visit in Phase B.	brexpiprazole|sertraline|desvenlafaxine succinate|paroxetine|citalopram|fluoxetine	OPC-34712|Placebo|ADT	Drug|Drug|Drug	depressive disorder|depressive disorder, major|depression|disease	Major Depressive Disorder	Parallel Assignment	Interventional	Treatment	Randomized	Study of the Safety and Efficacy of OPC-34712 as Adjunctive Therapy in the Treatment of Patients With Major Depressive Disorder	2		NA	0.254	Cochran-Mantel-Haenszel					NA	All	850	Completed	Phase 2
NCT00797966	4459960	8172757	Clinical Global Impression-Improvement Scale (CGI-I) Score at Each Study Week Visit in Phase B.	brexpiprazole|sertraline|desvenlafaxine succinate|paroxetine|citalopram|fluoxetine	OPC-34712|Placebo|ADT	Drug|Drug|Drug	depressive disorder|depressive disorder, major|depression|disease	Major Depressive Disorder	Parallel Assignment	Interventional	Treatment	Randomized	Study of the Safety and Efficacy of OPC-34712 as Adjunctive Therapy in the Treatment of Patients With Major Depressive Disorder	2		NA	0.9574	Cochran-Mantel-Haenszel					NA	All	850	Completed	Phase 2
NCT00797966	4459958	8172757	Clinical Global Impression-Improvement Scale (CGI-I) Score at Each Study Week Visit in Phase B.	brexpiprazole|sertraline|desvenlafaxine succinate|paroxetine|citalopram|fluoxetine	OPC-34712|Placebo|ADT	Drug|Drug|Drug	depressive disorder|depressive disorder, major|depression|disease	Major Depressive Disorder	Parallel Assignment	Interventional	Treatment	Randomized	Study of the Safety and Efficacy of OPC-34712 as Adjunctive Therapy in the Treatment of Patients With Major Depressive Disorder	2		NA	0.0672	Cochran-Mantel-Haenszel					NA	All	850	Completed	Phase 2
NCT00797966	4459959	8172757	Clinical Global Impression-Improvement Scale (CGI-I) Score at Each Study Week Visit in Phase B.	brexpiprazole|sertraline|desvenlafaxine succinate|paroxetine|citalopram|fluoxetine	OPC-34712|Placebo|ADT	Drug|Drug|Drug	depressive disorder|depressive disorder, major|depression|disease	Major Depressive Disorder	Parallel Assignment	Interventional	Treatment	Randomized	Study of the Safety and Efficacy of OPC-34712 as Adjunctive Therapy in the Treatment of Patients With Major Depressive Disorder	2		NA	0.231	Cochran-Mantel-Haenszel					NA	All	850	Completed	Phase 2
NCT00797966	4459969	8172757	Clinical Global Impression-Improvement Scale (CGI-I) Score at Each Study Week Visit in Phase B.	brexpiprazole|sertraline|desvenlafaxine succinate|paroxetine|citalopram|fluoxetine	OPC-34712|Placebo|ADT	Drug|Drug|Drug	depressive disorder|depressive disorder, major|depression|disease	Major Depressive Disorder	Parallel Assignment	Interventional	Treatment	Randomized	Study of the Safety and Efficacy of OPC-34712 as Adjunctive Therapy in the Treatment of Patients With Major Depressive Disorder	2		NA	0.6131	Cochran-Mantel-Haenszel					NA	All	850	Completed	Phase 2
NCT00797966	4459961	8172757	Clinical Global Impression-Improvement Scale (CGI-I) Score at Each Study Week Visit in Phase B.	brexpiprazole|sertraline|desvenlafaxine succinate|paroxetine|citalopram|fluoxetine	OPC-34712|Placebo|ADT	Drug|Drug|Drug	depressive disorder|depressive disorder, major|depression|disease	Major Depressive Disorder	Parallel Assignment	Interventional	Treatment	Randomized	Study of the Safety and Efficacy of OPC-34712 as Adjunctive Therapy in the Treatment of Patients With Major Depressive Disorder	2		NA	0.0709	Cochran-Mantel-Haenszel					NA	All	850	Completed	Phase 2
NCT00797966	4459968	8172757	Clinical Global Impression-Improvement Scale (CGI-I) Score at Each Study Week Visit in Phase B.	brexpiprazole|sertraline|desvenlafaxine succinate|paroxetine|citalopram|fluoxetine	OPC-34712|Placebo|ADT	Drug|Drug|Drug	depressive disorder|depressive disorder, major|depression|disease	Major Depressive Disorder	Parallel Assignment	Interventional	Treatment	Randomized	Study of the Safety and Efficacy of OPC-34712 as Adjunctive Therapy in the Treatment of Patients With Major Depressive Disorder	2		NA	0.5964	Cochran-Mantel-Haenszel					NA	All	850	Completed	Phase 2
NCT00797966	4459971	8172757	Clinical Global Impression-Improvement Scale (CGI-I) Score at Each Study Week Visit in Phase B.	brexpiprazole|sertraline|desvenlafaxine succinate|paroxetine|citalopram|fluoxetine	OPC-34712|Placebo|ADT	Drug|Drug|Drug	depressive disorder|depressive disorder, major|depression|disease	Major Depressive Disorder	Parallel Assignment	Interventional	Treatment	Randomized	Study of the Safety and Efficacy of OPC-34712 as Adjunctive Therapy in the Treatment of Patients With Major Depressive Disorder	2		NA	0.8838	Cochran-Mantel-Haenszel					NA	All	850	Completed	Phase 2
NCT00797966	4459965	8172757	Clinical Global Impression-Improvement Scale (CGI-I) Score at Each Study Week Visit in Phase B.	brexpiprazole|sertraline|desvenlafaxine succinate|paroxetine|citalopram|fluoxetine	OPC-34712|Placebo|ADT	Drug|Drug|Drug	depressive disorder|depressive disorder, major|depression|disease	Major Depressive Disorder	Parallel Assignment	Interventional	Treatment	Randomized	Study of the Safety and Efficacy of OPC-34712 as Adjunctive Therapy in the Treatment of Patients With Major Depressive Disorder	2		NA	0.6969	Cochran-Mantel-Haenszel					NA	All	850	Completed	Phase 2
NCT00797966	4459964	8172757	Clinical Global Impression-Improvement Scale (CGI-I) Score at Each Study Week Visit in Phase B.	brexpiprazole|sertraline|desvenlafaxine succinate|paroxetine|citalopram|fluoxetine	OPC-34712|Placebo|ADT	Drug|Drug|Drug	depressive disorder|depressive disorder, major|depression|disease	Major Depressive Disorder	Parallel Assignment	Interventional	Treatment	Randomized	Study of the Safety and Efficacy of OPC-34712 as Adjunctive Therapy in the Treatment of Patients With Major Depressive Disorder	2		NA	0.3108	Cochran-Mantel-Haenszel					NA	All	850	Completed	Phase 2
NCT00797966	4459972	8172757	Clinical Global Impression-Improvement Scale (CGI-I) Score at Each Study Week Visit in Phase B.	brexpiprazole|sertraline|desvenlafaxine succinate|paroxetine|citalopram|fluoxetine	OPC-34712|Placebo|ADT	Drug|Drug|Drug	depressive disorder|depressive disorder, major|depression|disease	Major Depressive Disorder	Parallel Assignment	Interventional	Treatment	Randomized	Study of the Safety and Efficacy of OPC-34712 as Adjunctive Therapy in the Treatment of Patients With Major Depressive Disorder	2		NA	0.3998	Cochran-Mantel-Haenszel					NA	All	850	Completed	Phase 2
NCT00797966	4459957	8172757	Clinical Global Impression-Improvement Scale (CGI-I) Score at Each Study Week Visit in Phase B.	brexpiprazole|sertraline|desvenlafaxine succinate|paroxetine|citalopram|fluoxetine	OPC-34712|Placebo|ADT	Drug|Drug|Drug	depressive disorder|depressive disorder, major|depression|disease	Major Depressive Disorder	Parallel Assignment	Interventional	Treatment	Randomized	Study of the Safety and Efficacy of OPC-34712 as Adjunctive Therapy in the Treatment of Patients With Major Depressive Disorder	2		NA	0.8441	Cochran-Mantel-Haenszel					NA	All	850	Completed	Phase 2
NCT00797966	4459974	8172758	Change From End of Phase A (Week 8 Visit) to End of Phase B (Week 14 Visit) in Hamilton Depression Rating Scale (HAM-D17) Score.	brexpiprazole|sertraline|desvenlafaxine succinate|paroxetine|citalopram|fluoxetine	OPC-34712|Placebo|ADT	Drug|Drug|Drug	depressive disorder|depressive disorder, major|depression|disease	Major Depressive Disorder	Parallel Assignment	Interventional	Treatment	Randomized	Study of the Safety and Efficacy of OPC-34712 as Adjunctive Therapy in the Treatment of Patients With Major Depressive Disorder	2	Mean Difference (Final Values)	-0.05	0.9479	ANCOVA	-1.66	1.55	95		NA	All	850	Completed	Phase 2
NCT00797966	4459975	8172758	Change From End of Phase A (Week 8 Visit) to End of Phase B (Week 14 Visit) in Hamilton Depression Rating Scale (HAM-D17) Score.	brexpiprazole|sertraline|desvenlafaxine succinate|paroxetine|citalopram|fluoxetine	OPC-34712|Placebo|ADT	Drug|Drug|Drug	depressive disorder|depressive disorder, major|depression|disease	Major Depressive Disorder	Parallel Assignment	Interventional	Treatment	Randomized	Study of the Safety and Efficacy of OPC-34712 as Adjunctive Therapy in the Treatment of Patients With Major Depressive Disorder	2	Mean Difference (Final Values)	-0.54	0.5953	ANCOVA	-2.54	1.46	95		NA	All	850	Completed	Phase 2
NCT00797966	4459973	8172758	Change From End of Phase A (Week 8 Visit) to End of Phase B (Week 14 Visit) in Hamilton Depression Rating Scale (HAM-D17) Score.	brexpiprazole|sertraline|desvenlafaxine succinate|paroxetine|citalopram|fluoxetine	OPC-34712|Placebo|ADT	Drug|Drug|Drug	depressive disorder|depressive disorder, major|depression|disease	Major Depressive Disorder	Parallel Assignment	Interventional	Treatment	Randomized	Study of the Safety and Efficacy of OPC-34712 as Adjunctive Therapy in the Treatment of Patients With Major Depressive Disorder	2	Mean Difference (Final Values)	-1.36	0.0919	ANCOVA	-2.95	0.22	95		NA	All	850	Completed	Phase 2
NCT00797966	4459976	8172764	Change From End of Phase A (Week 8 Visit) to End of Phase B (Week 14 Visit) in Sheehan Disability Scale (SDS) Mean Score (the Mean of 3 Individual Item Scores).	brexpiprazole|sertraline|desvenlafaxine succinate|paroxetine|citalopram|fluoxetine	OPC-34712|Placebo|ADT	Drug|Drug|Drug	depressive disorder|depressive disorder, major|depression|disease	Major Depressive Disorder	Parallel Assignment	Interventional	Treatment	Randomized	Study of the Safety and Efficacy of OPC-34712 as Adjunctive Therapy in the Treatment of Patients With Major Depressive Disorder	2	Mean Difference (Final Values)	-0.66	0.0161	ANCOVA	-1.2	-0.12	95		NA	All	850	Completed	Phase 2
NCT00797966	4459977	8172764	Change From End of Phase A (Week 8 Visit) to End of Phase B (Week 14 Visit) in Sheehan Disability Scale (SDS) Mean Score (the Mean of 3 Individual Item Scores).	brexpiprazole|sertraline|desvenlafaxine succinate|paroxetine|citalopram|fluoxetine	OPC-34712|Placebo|ADT	Drug|Drug|Drug	depressive disorder|depressive disorder, major|depression|disease	Major Depressive Disorder	Parallel Assignment	Interventional	Treatment	Randomized	Study of the Safety and Efficacy of OPC-34712 as Adjunctive Therapy in the Treatment of Patients With Major Depressive Disorder	2	Mean Difference (Final Values)	-0.19	0.4902	ANCOVA	-0.73	0.35	95		NA	All	850	Completed	Phase 2
NCT00797966	4459978	8172764	Change From End of Phase A (Week 8 Visit) to End of Phase B (Week 14 Visit) in Sheehan Disability Scale (SDS) Mean Score (the Mean of 3 Individual Item Scores).	brexpiprazole|sertraline|desvenlafaxine succinate|paroxetine|citalopram|fluoxetine	OPC-34712|Placebo|ADT	Drug|Drug|Drug	depressive disorder|depressive disorder, major|depression|disease	Major Depressive Disorder	Parallel Assignment	Interventional	Treatment	Randomized	Study of the Safety and Efficacy of OPC-34712 as Adjunctive Therapy in the Treatment of Patients With Major Depressive Disorder	2	Mean Difference (Final Values)	-0.22	0.4954	ANCOVA	-0.86	0.42	95		NA	All	850	Completed	Phase 2
NCT00797966	4459980	8172765	Change From End of Phase A (Week 8 Visit) to End of Phase B (Week 14 Visit) in Mean Quality of Life, Enjoyment, and Satisfaction Questionnaire - Short Form (QLES-Q-SF) Subscale Score - the Overall General Subscore (Sum of First 14 Items).	brexpiprazole|sertraline|desvenlafaxine succinate|paroxetine|citalopram|fluoxetine	OPC-34712|Placebo|ADT	Drug|Drug|Drug	depressive disorder|depressive disorder, major|depression|disease	Major Depressive Disorder	Parallel Assignment	Interventional	Treatment	Randomized	Study of the Safety and Efficacy of OPC-34712 as Adjunctive Therapy in the Treatment of Patients With Major Depressive Disorder	2	Mean Difference (Final Values)	0.61	0.7412	ANCOVA	-3.02	4.24	95		NA	All	850	Completed	Phase 2
NCT00797966	4459981	8172765	Change From End of Phase A (Week 8 Visit) to End of Phase B (Week 14 Visit) in Mean Quality of Life, Enjoyment, and Satisfaction Questionnaire - Short Form (QLES-Q-SF) Subscale Score - the Overall General Subscore (Sum of First 14 Items).	brexpiprazole|sertraline|desvenlafaxine succinate|paroxetine|citalopram|fluoxetine	OPC-34712|Placebo|ADT	Drug|Drug|Drug	depressive disorder|depressive disorder, major|depression|disease	Major Depressive Disorder	Parallel Assignment	Interventional	Treatment	Randomized	Study of the Safety and Efficacy of OPC-34712 as Adjunctive Therapy in the Treatment of Patients With Major Depressive Disorder	2	Mean Difference (Final Values)	1.68	0.449	ANCOVA	-2.67	6.02	95		NA	All	850	Completed	Phase 2
NCT00797966	4459979	8172765	Change From End of Phase A (Week 8 Visit) to End of Phase B (Week 14 Visit) in Mean Quality of Life, Enjoyment, and Satisfaction Questionnaire - Short Form (QLES-Q-SF) Subscale Score - the Overall General Subscore (Sum of First 14 Items).	brexpiprazole|sertraline|desvenlafaxine succinate|paroxetine|citalopram|fluoxetine	OPC-34712|Placebo|ADT	Drug|Drug|Drug	depressive disorder|depressive disorder, major|depression|disease	Major Depressive Disorder	Parallel Assignment	Interventional	Treatment	Randomized	Study of the Safety and Efficacy of OPC-34712 as Adjunctive Therapy in the Treatment of Patients With Major Depressive Disorder	2	Mean Difference (Final Values)	1.54	0.407	ANCOVA	-2.1	5.17	95		NA	All	850	Completed	Phase 2
NCT00797966	4459983	8172766	Change From End of Phase A (Week 8 Visit) to End of Phase B (Week 14 Visit) in Mean Clinical Global Impression - Severity of Illness Scale (CGI-S) Score.	brexpiprazole|sertraline|desvenlafaxine succinate|paroxetine|citalopram|fluoxetine	OPC-34712|Placebo|ADT	Drug|Drug|Drug	depressive disorder|depressive disorder, major|depression|disease	Major Depressive Disorder	Parallel Assignment	Interventional	Treatment	Randomized	Study of the Safety and Efficacy of OPC-34712 as Adjunctive Therapy in the Treatment of Patients With Major Depressive Disorder	2	Mean Difference (Final Values)	-0.1	0.4193	ANCOVA	-0.35	0.15	95		NA	All	850	Completed	Phase 2
NCT00797966	4459982	8172766	Change From End of Phase A (Week 8 Visit) to End of Phase B (Week 14 Visit) in Mean Clinical Global Impression - Severity of Illness Scale (CGI-S) Score.	brexpiprazole|sertraline|desvenlafaxine succinate|paroxetine|citalopram|fluoxetine	OPC-34712|Placebo|ADT	Drug|Drug|Drug	depressive disorder|depressive disorder, major|depression|disease	Major Depressive Disorder	Parallel Assignment	Interventional	Treatment	Randomized	Study of the Safety and Efficacy of OPC-34712 as Adjunctive Therapy in the Treatment of Patients With Major Depressive Disorder	2	Mean Difference (Final Values)	-0.35	0.0064	ANCOVA	-0.6	-0.1	95		NA	All	850	Completed	Phase 2
NCT00797966	4459984	8172766	Change From End of Phase A (Week 8 Visit) to End of Phase B (Week 14 Visit) in Mean Clinical Global Impression - Severity of Illness Scale (CGI-S) Score.	brexpiprazole|sertraline|desvenlafaxine succinate|paroxetine|citalopram|fluoxetine	OPC-34712|Placebo|ADT	Drug|Drug|Drug	depressive disorder|depressive disorder, major|depression|disease	Major Depressive Disorder	Parallel Assignment	Interventional	Treatment	Randomized	Study of the Safety and Efficacy of OPC-34712 as Adjunctive Therapy in the Treatment of Patients With Major Depressive Disorder	2	Mean Difference (Final Values)	-0.13	0.4166	ANCOVA	-0.43	0.18	95		NA	All	850	Completed	Phase 2
NCT00797966	4459986	8172767	Change From the End of Phase A (Week 8 Visit) to the End of Phase B (Week 14 Visit) in Montgomery Asberg Depression Rating Scale (MADRS) Total Score.	brexpiprazole|sertraline|desvenlafaxine succinate|paroxetine|citalopram|fluoxetine	OPC-34712|Placebo|ADT	Drug|Drug|Drug	depressive disorder|depressive disorder, major|depression|disease	Major Depressive Disorder	Parallel Assignment	Interventional	Treatment	Randomized	Study of the Safety and Efficacy of OPC-34712 as Adjunctive Therapy in the Treatment of Patients With Major Depressive Disorder	2	Mean Difference (Final Values)	-0.37	0.7037	ANCOVA	-2.3	1.55	95		NA	All	850	Completed	Phase 2
NCT00797966	4459987	8172767	Change From the End of Phase A (Week 8 Visit) to the End of Phase B (Week 14 Visit) in Montgomery Asberg Depression Rating Scale (MADRS) Total Score.	brexpiprazole|sertraline|desvenlafaxine succinate|paroxetine|citalopram|fluoxetine	OPC-34712|Placebo|ADT	Drug|Drug|Drug	depressive disorder|depressive disorder, major|depression|disease	Major Depressive Disorder	Parallel Assignment	Interventional	Treatment	Randomized	Study of the Safety and Efficacy of OPC-34712 as Adjunctive Therapy in the Treatment of Patients With Major Depressive Disorder	2	Mean Difference (Final Values)	-0.53	0.6551	ANCOVA	-2.87	1.81	95		NA	All	850	Completed	Phase 2
NCT00797966	4459985	8172767	Change From the End of Phase A (Week 8 Visit) to the End of Phase B (Week 14 Visit) in Montgomery Asberg Depression Rating Scale (MADRS) Total Score.	brexpiprazole|sertraline|desvenlafaxine succinate|paroxetine|citalopram|fluoxetine	OPC-34712|Placebo|ADT	Drug|Drug|Drug	depressive disorder|depressive disorder, major|depression|disease	Major Depressive Disorder	Parallel Assignment	Interventional	Treatment	Randomized	Study of the Safety and Efficacy of OPC-34712 as Adjunctive Therapy in the Treatment of Patients With Major Depressive Disorder	2	Mean Difference (Final Values)	-2.14	0.0303	ANCOVA	-4.08	-0.21	95		NA	All	850	Completed	Phase 2
NCT00798161	4459846	8172728	Use of Rescue Therapy	metformin|linagliptin	BI 1356|BI 1356 + metformin|Bi 1356 + metformin|Metformin|metformin|matching placebo	Drug|Drug|Drug|Drug|Drug|Drug	diabetes mellitus, type 2	Diabetes Mellitus, Type 2	Parallel Assignment	Interventional	Treatment	Randomized	Safety and Efficacy of Linagliptin (BI 1356) Plus Metformin in Type 2 Diabetes, Factorial Design	6	Odds Ratio (OR)	0.42	0.049	Regression, Logistic	0.177	0.996	95		NA	All	857	Completed	Phase 3
NCT00798161	4459848	8172728	Use of Rescue Therapy	metformin|linagliptin	BI 1356|BI 1356 + metformin|Bi 1356 + metformin|Metformin|metformin|matching placebo	Drug|Drug|Drug|Drug|Drug|Drug	diabetes mellitus, type 2	Diabetes Mellitus, Type 2	Parallel Assignment	Interventional	Treatment	Randomized	Safety and Efficacy of Linagliptin (BI 1356) Plus Metformin in Type 2 Diabetes, Factorial Design	6	Odds Ratio (OR)	0.326	0.0445	Regression, Logistic	0.109	0.973	95		NA	All	857	Completed	Phase 3
NCT00798161	4459845	8172728	Use of Rescue Therapy	metformin|linagliptin	BI 1356|BI 1356 + metformin|Bi 1356 + metformin|Metformin|metformin|matching placebo	Drug|Drug|Drug|Drug|Drug|Drug	diabetes mellitus, type 2	Diabetes Mellitus, Type 2	Parallel Assignment	Interventional	Treatment	Randomized	Safety and Efficacy of Linagliptin (BI 1356) Plus Metformin in Type 2 Diabetes, Factorial Design	6	Odds Ratio (OR)	0.598	0.2617	Regression, Logistic	0.244	1.467	95		NA	All	857	Completed	Phase 3
NCT00798161	4459847	8172728	Use of Rescue Therapy	metformin|linagliptin	BI 1356|BI 1356 + metformin|Bi 1356 + metformin|Metformin|metformin|matching placebo	Drug|Drug|Drug|Drug|Drug|Drug	diabetes mellitus, type 2	Diabetes Mellitus, Type 2	Parallel Assignment	Interventional	Treatment	Randomized	Safety and Efficacy of Linagliptin (BI 1356) Plus Metformin in Type 2 Diabetes, Factorial Design	6	Odds Ratio (OR)	0.274	0.0151	Regression, Logistic	0.096	0.779	95		NA	All	857	Completed	Phase 3
NCT00798161	4459852	8172731	Adjusted Means for 2h Post-Prandial Glucose (PPG) Change From Baseline at Week 24	metformin|linagliptin	BI 1356|BI 1356 + metformin|Bi 1356 + metformin|Metformin|metformin|matching placebo	Drug|Drug|Drug|Drug|Drug|Drug	diabetes mellitus, type 2	Diabetes Mellitus, Type 2	Parallel Assignment	Interventional	Treatment	Randomized	Safety and Efficacy of Linagliptin (BI 1356) Plus Metformin in Type 2 Diabetes, Factorial Design	6	Mean Difference (Final Values)	-3.2	0.8893	ANCOVA	-48.5	42.2	95	Standard Error of the Mean	22.7	All	857	Completed	Phase 3
NCT00798161	4459849	8172731	Adjusted Means for 2h Post-Prandial Glucose (PPG) Change From Baseline at Week 24	metformin|linagliptin	BI 1356|BI 1356 + metformin|Bi 1356 + metformin|Metformin|metformin|matching placebo	Drug|Drug|Drug|Drug|Drug|Drug	diabetes mellitus, type 2	Diabetes Mellitus, Type 2	Parallel Assignment	Interventional	Treatment	Randomized	Safety and Efficacy of Linagliptin (BI 1356) Plus Metformin in Type 2 Diabetes, Factorial Design	6	Mean Difference (Final Values)	-73.9	0.0018	ANCOVA	-119.3	-28.6	95	Standard Error of the Mean	22.7	All	857	Completed	Phase 3
NCT00798161	4459850	8172731	Adjusted Means for 2h Post-Prandial Glucose (PPG) Change From Baseline at Week 24	metformin|linagliptin	BI 1356|BI 1356 + metformin|Bi 1356 + metformin|Metformin|metformin|matching placebo	Drug|Drug|Drug|Drug|Drug|Drug	diabetes mellitus, type 2	Diabetes Mellitus, Type 2	Parallel Assignment	Interventional	Treatment	Randomized	Safety and Efficacy of Linagliptin (BI 1356) Plus Metformin in Type 2 Diabetes, Factorial Design	6	Mean Difference (Final Values)	-50.8	0.0373	ANCOVA	-98.5	-3.1	95	Standard Error of the Mean	23.8	All	857	Completed	Phase 3
NCT00798161	4459851	8172731	Adjusted Means for 2h Post-Prandial Glucose (PPG) Change From Baseline at Week 24	metformin|linagliptin	BI 1356|BI 1356 + metformin|Bi 1356 + metformin|Metformin|metformin|matching placebo	Drug|Drug|Drug|Drug|Drug|Drug	diabetes mellitus, type 2	Diabetes Mellitus, Type 2	Parallel Assignment	Interventional	Treatment	Randomized	Safety and Efficacy of Linagliptin (BI 1356) Plus Metformin in Type 2 Diabetes, Factorial Design	6	Mean Difference (Final Values)	-22	0.3234	ANCOVA	-66.2	22.2	95	Standard Error of the Mean	22.1	All	857	Completed	Phase 3
NCT00798161	4459856	8172732	Percentage of Patients With HbA1c Lowering by 0.5% at Week 24	metformin|linagliptin	BI 1356|BI 1356 + metformin|Bi 1356 + metformin|Metformin|metformin|matching placebo	Drug|Drug|Drug|Drug|Drug|Drug	diabetes mellitus, type 2	Diabetes Mellitus, Type 2	Parallel Assignment	Interventional	Treatment	Randomized	Safety and Efficacy of Linagliptin (BI 1356) Plus Metformin in Type 2 Diabetes, Factorial Design	6	Odds Ratio (OR)	3.181	0.0001	Regression, Logistic	1.903	5.316	95		NA	All	857	Completed	Phase 3
NCT00798161	4459855	8172732	Percentage of Patients With HbA1c Lowering by 0.5% at Week 24	metformin|linagliptin	BI 1356|BI 1356 + metformin|Bi 1356 + metformin|Metformin|metformin|matching placebo	Drug|Drug|Drug|Drug|Drug|Drug	diabetes mellitus, type 2	Diabetes Mellitus, Type 2	Parallel Assignment	Interventional	Treatment	Randomized	Safety and Efficacy of Linagliptin (BI 1356) Plus Metformin in Type 2 Diabetes, Factorial Design	6	Odds Ratio (OR)	2.382	0.0027	Regression, Logistic	1.352	4.196	95		NA	All	857	Completed	Phase 3
NCT00798161	4459853	8172732	Percentage of Patients With HbA1c Lowering by 0.5% at Week 24	metformin|linagliptin	BI 1356|BI 1356 + metformin|Bi 1356 + metformin|Metformin|metformin|matching placebo	Drug|Drug|Drug|Drug|Drug|Drug	diabetes mellitus, type 2	Diabetes Mellitus, Type 2	Parallel Assignment	Interventional	Treatment	Randomized	Safety and Efficacy of Linagliptin (BI 1356) Plus Metformin in Type 2 Diabetes, Factorial Design	6	Odds Ratio (OR)	6.529	0.0001	Regression, Logistic	3.724	11.445	95		NA	All	857	Completed	Phase 3
NCT00798161	4459854	8172732	Percentage of Patients With HbA1c Lowering by 0.5% at Week 24	metformin|linagliptin	BI 1356|BI 1356 + metformin|Bi 1356 + metformin|Metformin|metformin|matching placebo	Drug|Drug|Drug|Drug|Drug|Drug	diabetes mellitus, type 2	Diabetes Mellitus, Type 2	Parallel Assignment	Interventional	Treatment	Randomized	Safety and Efficacy of Linagliptin (BI 1356) Plus Metformin in Type 2 Diabetes, Factorial Design	6	Odds Ratio (OR)	3.622	0.0001	Regression, Logistic	2.153	6.093	95		NA	All	857	Completed	Phase 3
NCT00798161	4459860	8172734	Percentage of Patients With HbA1c <6.5% at Week 24	metformin|linagliptin	BI 1356|BI 1356 + metformin|Bi 1356 + metformin|Metformin|metformin|matching placebo	Drug|Drug|Drug|Drug|Drug|Drug	diabetes mellitus, type 2	Diabetes Mellitus, Type 2	Parallel Assignment	Interventional	Treatment	Randomized	Safety and Efficacy of Linagliptin (BI 1356) Plus Metformin in Type 2 Diabetes, Factorial Design	6	Odds Ratio (OR)	3.465	0.0102	Regression, Logistic	1.342	8.943	95		NA	All	857	Completed	Phase 3
NCT00798161	4459858	8172734	Percentage of Patients With HbA1c <6.5% at Week 24	metformin|linagliptin	BI 1356|BI 1356 + metformin|Bi 1356 + metformin|Metformin|metformin|matching placebo	Drug|Drug|Drug|Drug|Drug|Drug	diabetes mellitus, type 2	Diabetes Mellitus, Type 2	Parallel Assignment	Interventional	Treatment	Randomized	Safety and Efficacy of Linagliptin (BI 1356) Plus Metformin in Type 2 Diabetes, Factorial Design	6	Odds Ratio (OR)	4.521	0.0053	Regression, Logistic	1.564	13.069	95		NA	All	857	Completed	Phase 3
NCT00798161	4459857	8172734	Percentage of Patients With HbA1c <6.5% at Week 24	metformin|linagliptin	BI 1356|BI 1356 + metformin|Bi 1356 + metformin|Metformin|metformin|matching placebo	Drug|Drug|Drug|Drug|Drug|Drug	diabetes mellitus, type 2	Diabetes Mellitus, Type 2	Parallel Assignment	Interventional	Treatment	Randomized	Safety and Efficacy of Linagliptin (BI 1356) Plus Metformin in Type 2 Diabetes, Factorial Design	6	Odds Ratio (OR)	11.947	0.0001	Regression, Logistic	4.314	33.08	95		NA	All	857	Completed	Phase 3
NCT00798161	4459859	8172734	Percentage of Patients With HbA1c <6.5% at Week 24	metformin|linagliptin	BI 1356|BI 1356 + metformin|Bi 1356 + metformin|Metformin|metformin|matching placebo	Drug|Drug|Drug|Drug|Drug|Drug	diabetes mellitus, type 2	Diabetes Mellitus, Type 2	Parallel Assignment	Interventional	Treatment	Randomized	Safety and Efficacy of Linagliptin (BI 1356) Plus Metformin in Type 2 Diabetes, Factorial Design	6	Odds Ratio (OR)	3.521	0.0004	Regression, Logistic	1.747	7.094	95		NA	All	857	Completed	Phase 3
NCT00798161	4459864	8172736	Percentage of Patients With HbA1c <7.0% at Week 24	metformin|linagliptin	BI 1356|BI 1356 + metformin|Bi 1356 + metformin|Metformin|metformin|matching placebo	Drug|Drug|Drug|Drug|Drug|Drug	diabetes mellitus, type 2	Diabetes Mellitus, Type 2	Parallel Assignment	Interventional	Treatment	Randomized	Safety and Efficacy of Linagliptin (BI 1356) Plus Metformin in Type 2 Diabetes, Factorial Design	6	Odds Ratio (OR)	2.372	0.0062	Regression, Logistic	1.278	4.402	95		NA	All	857	Completed	Phase 3
NCT00798161	4459862	8172736	Percentage of Patients With HbA1c <7.0% at Week 24	metformin|linagliptin	BI 1356|BI 1356 + metformin|Bi 1356 + metformin|Metformin|metformin|matching placebo	Drug|Drug|Drug|Drug|Drug|Drug	diabetes mellitus, type 2	Diabetes Mellitus, Type 2	Parallel Assignment	Interventional	Treatment	Randomized	Safety and Efficacy of Linagliptin (BI 1356) Plus Metformin in Type 2 Diabetes, Factorial Design	6	Odds Ratio (OR)	4.854	0.0001	Regression, Logistic	2.363	9.973	95		NA	All	857	Completed	Phase 3
NCT00798161	4459861	8172736	Percentage of Patients With HbA1c <7.0% at Week 24	metformin|linagliptin	BI 1356|BI 1356 + metformin|Bi 1356 + metformin|Metformin|metformin|matching placebo	Drug|Drug|Drug|Drug|Drug|Drug	diabetes mellitus, type 2	Diabetes Mellitus, Type 2	Parallel Assignment	Interventional	Treatment	Randomized	Safety and Efficacy of Linagliptin (BI 1356) Plus Metformin in Type 2 Diabetes, Factorial Design	6	Odds Ratio (OR)	17.094	0.0001	Regression, Logistic	8.238	35.471	95		NA	All	857	Completed	Phase 3
NCT00798161	4459863	8172736	Percentage of Patients With HbA1c <7.0% at Week 24	metformin|linagliptin	BI 1356|BI 1356 + metformin|Bi 1356 + metformin|Metformin|metformin|matching placebo	Drug|Drug|Drug|Drug|Drug|Drug	diabetes mellitus, type 2	Diabetes Mellitus, Type 2	Parallel Assignment	Interventional	Treatment	Randomized	Safety and Efficacy of Linagliptin (BI 1356) Plus Metformin in Type 2 Diabetes, Factorial Design	6	Odds Ratio (OR)	4.163	0.0001	Regression, Logistic	2.343	7.397	95		NA	All	857	Completed	Phase 3
NCT00798161	4459868	8172737	FPG Change From Baseline at Week 18	metformin|linagliptin	BI 1356|BI 1356 + metformin|Bi 1356 + metformin|Metformin|metformin|matching placebo	Drug|Drug|Drug|Drug|Drug|Drug	diabetes mellitus, type 2	Diabetes Mellitus, Type 2	Parallel Assignment	Interventional	Treatment	Randomized	Safety and Efficacy of Linagliptin (BI 1356) Plus Metformin in Type 2 Diabetes, Factorial Design	6	Mean Difference (Final Values)	-20.9	0.0001	ANCOVA	-30.4	-11.4	95	Standard Error of the Mean	4.8	All	857	Completed	Phase 3
NCT00798161	4459867	8172737	FPG Change From Baseline at Week 18	metformin|linagliptin	BI 1356|BI 1356 + metformin|Bi 1356 + metformin|Metformin|metformin|matching placebo	Drug|Drug|Drug|Drug|Drug|Drug	diabetes mellitus, type 2	Diabetes Mellitus, Type 2	Parallel Assignment	Interventional	Treatment	Randomized	Safety and Efficacy of Linagliptin (BI 1356) Plus Metformin in Type 2 Diabetes, Factorial Design	6	Mean Difference (Final Values)	-17.9	0.0003	ANCOVA	-27.4	-8.3	95	Standard Error of the Mean	4.9	All	857	Completed	Phase 3
NCT00798161	4459865	8172737	FPG Change From Baseline at Week 18	metformin|linagliptin	BI 1356|BI 1356 + metformin|Bi 1356 + metformin|Metformin|metformin|matching placebo	Drug|Drug|Drug|Drug|Drug|Drug	diabetes mellitus, type 2	Diabetes Mellitus, Type 2	Parallel Assignment	Interventional	Treatment	Randomized	Safety and Efficacy of Linagliptin (BI 1356) Plus Metformin in Type 2 Diabetes, Factorial Design	6	Mean Difference (Final Values)	-39	0.0001	ANCOVA	-48.5	-29.4	95	Standard Error of the Mean	4.9	All	857	Completed	Phase 3
NCT00798161	4459866	8172737	FPG Change From Baseline at Week 18	metformin|linagliptin	BI 1356|BI 1356 + metformin|Bi 1356 + metformin|Metformin|metformin|matching placebo	Drug|Drug|Drug|Drug|Drug|Drug	diabetes mellitus, type 2	Diabetes Mellitus, Type 2	Parallel Assignment	Interventional	Treatment	Randomized	Safety and Efficacy of Linagliptin (BI 1356) Plus Metformin in Type 2 Diabetes, Factorial Design	6	Mean Difference (Final Values)	-25.4	0.0001	ANCOVA	-35	-15.9	95	Standard Error of the Mean	4.9	All	857	Completed	Phase 3
NCT00798161	4459870	8172738	FPG Change From Baseline at Week 12	metformin|linagliptin	BI 1356|BI 1356 + metformin|Bi 1356 + metformin|Metformin|metformin|matching placebo	Drug|Drug|Drug|Drug|Drug|Drug	diabetes mellitus, type 2	Diabetes Mellitus, Type 2	Parallel Assignment	Interventional	Treatment	Randomized	Safety and Efficacy of Linagliptin (BI 1356) Plus Metformin in Type 2 Diabetes, Factorial Design	6	Mean Difference (Final Values)	-27.8	0.0001	ANCOVA	-37.1	-18.5	95	Standard Error of the Mean	4.7	All	857	Completed	Phase 3
NCT00798161	4459869	8172738	FPG Change From Baseline at Week 12	metformin|linagliptin	BI 1356|BI 1356 + metformin|Bi 1356 + metformin|Metformin|metformin|matching placebo	Drug|Drug|Drug|Drug|Drug|Drug	diabetes mellitus, type 2	Diabetes Mellitus, Type 2	Parallel Assignment	Interventional	Treatment	Randomized	Safety and Efficacy of Linagliptin (BI 1356) Plus Metformin in Type 2 Diabetes, Factorial Design	6	Mean Difference (Final Values)	-41.5	0.0001	ANCOVA	-50.8	-32.2	95	Standard Error of the Mean	4.7	All	857	Completed	Phase 3
NCT00798161	4459872	8172738	FPG Change From Baseline at Week 12	metformin|linagliptin	BI 1356|BI 1356 + metformin|Bi 1356 + metformin|Metformin|metformin|matching placebo	Drug|Drug|Drug|Drug|Drug|Drug	diabetes mellitus, type 2	Diabetes Mellitus, Type 2	Parallel Assignment	Interventional	Treatment	Randomized	Safety and Efficacy of Linagliptin (BI 1356) Plus Metformin in Type 2 Diabetes, Factorial Design	6	Mean Difference (Final Values)	-14.4	0.0024	ANCOVA	-23.7	-5.1	95	Standard Error of the Mean	4.7	All	857	Completed	Phase 3
NCT00798161	4459871	8172738	FPG Change From Baseline at Week 12	metformin|linagliptin	BI 1356|BI 1356 + metformin|Bi 1356 + metformin|Metformin|metformin|matching placebo	Drug|Drug|Drug|Drug|Drug|Drug	diabetes mellitus, type 2	Diabetes Mellitus, Type 2	Parallel Assignment	Interventional	Treatment	Randomized	Safety and Efficacy of Linagliptin (BI 1356) Plus Metformin in Type 2 Diabetes, Factorial Design	6	Mean Difference (Final Values)	-18	0.0002	ANCOVA	-27.4	-8.7	95	Standard Error of the Mean	4.8	All	857	Completed	Phase 3
NCT00798161	4459875	8172739	FPG Change From Baseline at Week 6	metformin|linagliptin	BI 1356|BI 1356 + metformin|Bi 1356 + metformin|Metformin|metformin|matching placebo	Drug|Drug|Drug|Drug|Drug|Drug	diabetes mellitus, type 2	Diabetes Mellitus, Type 2	Parallel Assignment	Interventional	Treatment	Randomized	Safety and Efficacy of Linagliptin (BI 1356) Plus Metformin in Type 2 Diabetes, Factorial Design	6	Mean Difference (Final Values)	-16.8	0.0002	ANCOVA	-25.6	-7.9	95	Standard Error of the Mean	4.5	All	857	Completed	Phase 3
NCT00798161	4459876	8172739	FPG Change From Baseline at Week 6	metformin|linagliptin	BI 1356|BI 1356 + metformin|Bi 1356 + metformin|Metformin|metformin|matching placebo	Drug|Drug|Drug|Drug|Drug|Drug	diabetes mellitus, type 2	Diabetes Mellitus, Type 2	Parallel Assignment	Interventional	Treatment	Randomized	Safety and Efficacy of Linagliptin (BI 1356) Plus Metformin in Type 2 Diabetes, Factorial Design	6	Mean Difference (Final Values)	-17.9	0.0001	ANCOVA	-26.7	-9.1	95	Standard Error of the Mean	4.5	All	857	Completed	Phase 3
NCT00798161	4459874	8172739	FPG Change From Baseline at Week 6	metformin|linagliptin	BI 1356|BI 1356 + metformin|Bi 1356 + metformin|Metformin|metformin|matching placebo	Drug|Drug|Drug|Drug|Drug|Drug	diabetes mellitus, type 2	Diabetes Mellitus, Type 2	Parallel Assignment	Interventional	Treatment	Randomized	Safety and Efficacy of Linagliptin (BI 1356) Plus Metformin in Type 2 Diabetes, Factorial Design	6	Mean Difference (Final Values)	-27.9	0.0001	ANCOVA	-36.7	-19.1	95	Standard Error of the Mean	4.5	All	857	Completed	Phase 3
NCT00798161	4459873	8172739	FPG Change From Baseline at Week 6	metformin|linagliptin	BI 1356|BI 1356 + metformin|Bi 1356 + metformin|Metformin|metformin|matching placebo	Drug|Drug|Drug|Drug|Drug|Drug	diabetes mellitus, type 2	Diabetes Mellitus, Type 2	Parallel Assignment	Interventional	Treatment	Randomized	Safety and Efficacy of Linagliptin (BI 1356) Plus Metformin in Type 2 Diabetes, Factorial Design	6	Mean Difference (Final Values)	-37.6	0.0001	ANCOVA	-46.4	-28.8	95	Standard Error of the Mean	4.5	All	857	Completed	Phase 3
NCT00798161	4459879	8172740	FPG Change From Baseline at Week 2	metformin|linagliptin	BI 1356|BI 1356 + metformin|Bi 1356 + metformin|Metformin|metformin|matching placebo	Drug|Drug|Drug|Drug|Drug|Drug	diabetes mellitus, type 2	Diabetes Mellitus, Type 2	Parallel Assignment	Interventional	Treatment	Randomized	Safety and Efficacy of Linagliptin (BI 1356) Plus Metformin in Type 2 Diabetes, Factorial Design	6	Mean Difference (Final Values)	-16.8	0.0001	ANCOVA	-24.9	-8.8	95	Standard Error of the Mean	4.1	All	857	Completed	Phase 3
NCT00798161	4459878	8172740	FPG Change From Baseline at Week 2	metformin|linagliptin	BI 1356|BI 1356 + metformin|Bi 1356 + metformin|Metformin|metformin|matching placebo	Drug|Drug|Drug|Drug|Drug|Drug	diabetes mellitus, type 2	Diabetes Mellitus, Type 2	Parallel Assignment	Interventional	Treatment	Randomized	Safety and Efficacy of Linagliptin (BI 1356) Plus Metformin in Type 2 Diabetes, Factorial Design	6	Mean Difference (Final Values)	-21.5	0.0001	ANCOVA	-29.5	-13.4	95	Standard Error of the Mean	4.1	All	857	Completed	Phase 3
NCT00798161	4459877	8172740	FPG Change From Baseline at Week 2	metformin|linagliptin	BI 1356|BI 1356 + metformin|Bi 1356 + metformin|Metformin|metformin|matching placebo	Drug|Drug|Drug|Drug|Drug|Drug	diabetes mellitus, type 2	Diabetes Mellitus, Type 2	Parallel Assignment	Interventional	Treatment	Randomized	Safety and Efficacy of Linagliptin (BI 1356) Plus Metformin in Type 2 Diabetes, Factorial Design	6	Mean Difference (Final Values)	-25.6	0.0001	ANCOVA	-33.6	-17.6	95	Standard Error of the Mean	4.1	All	857	Completed	Phase 3
NCT00798161	4459880	8172740	FPG Change From Baseline at Week 2	metformin|linagliptin	BI 1356|BI 1356 + metformin|Bi 1356 + metformin|Metformin|metformin|matching placebo	Drug|Drug|Drug|Drug|Drug|Drug	diabetes mellitus, type 2	Diabetes Mellitus, Type 2	Parallel Assignment	Interventional	Treatment	Randomized	Safety and Efficacy of Linagliptin (BI 1356) Plus Metformin in Type 2 Diabetes, Factorial Design	6	Mean Difference (Final Values)	-14.9	0.0003	ANCOVA	-22.9	-6.8	95	Standard Error of the Mean	4.1	All	857	Completed	Phase 3
NCT00798161	4459882	8172741	FPG Change From Baseline at Week 24	metformin|linagliptin	BI 1356|BI 1356 + metformin|Bi 1356 + metformin|Metformin|metformin|matching placebo	Drug|Drug|Drug|Drug|Drug|Drug	diabetes mellitus, type 2	Diabetes Mellitus, Type 2	Parallel Assignment	Interventional	Treatment	Randomized	Safety and Efficacy of Linagliptin (BI 1356) Plus Metformin in Type 2 Diabetes, Factorial Design	6	Mean Difference (Final Values)	-24.6	0.0001	ANCOVA	-34.4	-14.8	95	Standard Error of the Mean	5	All	857	Completed	Phase 3
NCT00798161	4459883	8172741	FPG Change From Baseline at Week 24	metformin|linagliptin	BI 1356|BI 1356 + metformin|Bi 1356 + metformin|Metformin|metformin|matching placebo	Drug|Drug|Drug|Drug|Drug|Drug	diabetes mellitus, type 2	Diabetes Mellitus, Type 2	Parallel Assignment	Interventional	Treatment	Randomized	Safety and Efficacy of Linagliptin (BI 1356) Plus Metformin in Type 2 Diabetes, Factorial Design	6	Mean Difference (Final Values)	-17.2	0.0006	ANCOVA	-27.1	-7.3	95	Standard Error of the Mean	5	All	857	Completed	Phase 3
NCT00798161	4459884	8172741	FPG Change From Baseline at Week 24	metformin|linagliptin	BI 1356|BI 1356 + metformin|Bi 1356 + metformin|Metformin|metformin|matching placebo	Drug|Drug|Drug|Drug|Drug|Drug	diabetes mellitus, type 2	Diabetes Mellitus, Type 2	Parallel Assignment	Interventional	Treatment	Randomized	Safety and Efficacy of Linagliptin (BI 1356) Plus Metformin in Type 2 Diabetes, Factorial Design	6	Mean Difference (Final Values)	-17.4	0.0005	ANCOVA	-27.2	-7.6	95	Standard Error of the Mean	5	All	857	Completed	Phase 3
NCT00798161	4459881	8172741	FPG Change From Baseline at Week 24	metformin|linagliptin	BI 1356|BI 1356 + metformin|Bi 1356 + metformin|Metformin|metformin|matching placebo	Drug|Drug|Drug|Drug|Drug|Drug	diabetes mellitus, type 2	Diabetes Mellitus, Type 2	Parallel Assignment	Interventional	Treatment	Randomized	Safety and Efficacy of Linagliptin (BI 1356) Plus Metformin in Type 2 Diabetes, Factorial Design	6	Mean Difference (Final Values)	-40.8	0.0001	ANCOVA	-50.6	-31	95	Standard Error of the Mean	5	All	857	Completed	Phase 3
NCT00798161	4459886	8172742	HbA1c Change From Baseline at Week 18	metformin|linagliptin	BI 1356|BI 1356 + metformin|Bi 1356 + metformin|Metformin|metformin|matching placebo	Drug|Drug|Drug|Drug|Drug|Drug	diabetes mellitus, type 2	Diabetes Mellitus, Type 2	Parallel Assignment	Interventional	Treatment	Randomized	Safety and Efficacy of Linagliptin (BI 1356) Plus Metformin in Type 2 Diabetes, Factorial Design	6	Mean Difference (Final Values)	-0.72	0.0001	ANCOVA	-0.94	-0.49	95	Standard Error of the Mean	0.11	All	857	Completed	Phase 3
NCT00798161	4459888	8172742	HbA1c Change From Baseline at Week 18	metformin|linagliptin	BI 1356|BI 1356 + metformin|Bi 1356 + metformin|Metformin|metformin|matching placebo	Drug|Drug|Drug|Drug|Drug|Drug	diabetes mellitus, type 2	Diabetes Mellitus, Type 2	Parallel Assignment	Interventional	Treatment	Randomized	Safety and Efficacy of Linagliptin (BI 1356) Plus Metformin in Type 2 Diabetes, Factorial Design	6	Mean Difference (Final Values)	-0.51	0.0001	ANCOVA	-0.73	-0.29	95	Standard Error of the Mean	0.11	All	857	Completed	Phase 3
NCT00798161	4459885	8172742	HbA1c Change From Baseline at Week 18	metformin|linagliptin	BI 1356|BI 1356 + metformin|Bi 1356 + metformin|Metformin|metformin|matching placebo	Drug|Drug|Drug|Drug|Drug|Drug	diabetes mellitus, type 2	Diabetes Mellitus, Type 2	Parallel Assignment	Interventional	Treatment	Randomized	Safety and Efficacy of Linagliptin (BI 1356) Plus Metformin in Type 2 Diabetes, Factorial Design	6	Mean Difference (Final Values)	-1.08	0.0001	ANCOVA	-1.3	-0.86	95	Standard Error of the Mean	0.11	All	857	Completed	Phase 3
NCT00798161	4459887	8172742	HbA1c Change From Baseline at Week 18	metformin|linagliptin	BI 1356|BI 1356 + metformin|Bi 1356 + metformin|Metformin|metformin|matching placebo	Drug|Drug|Drug|Drug|Drug|Drug	diabetes mellitus, type 2	Diabetes Mellitus, Type 2	Parallel Assignment	Interventional	Treatment	Randomized	Safety and Efficacy of Linagliptin (BI 1356) Plus Metformin in Type 2 Diabetes, Factorial Design	6	Mean Difference (Final Values)	-0.47	0.0001	ANCOVA	-0.69	-0.26	95	Standard Error of the Mean	0.11	All	857	Completed	Phase 3
NCT00798161	4459891	8172743	HbA1c Change From Baseline at Week 12	metformin|linagliptin	BI 1356|BI 1356 + metformin|Bi 1356 + metformin|Metformin|metformin|matching placebo	Drug|Drug|Drug|Drug|Drug|Drug	diabetes mellitus, type 2	Diabetes Mellitus, Type 2	Parallel Assignment	Interventional	Treatment	Randomized	Safety and Efficacy of Linagliptin (BI 1356) Plus Metformin in Type 2 Diabetes, Factorial Design	6	Mean Difference (Final Values)	-0.42	0.0001	ANCOVA	-0.63	-0.22	95	Standard Error of the Mean	0.1	All	857	Completed	Phase 3
NCT00798161	4459892	8172743	HbA1c Change From Baseline at Week 12	metformin|linagliptin	BI 1356|BI 1356 + metformin|Bi 1356 + metformin|Metformin|metformin|matching placebo	Drug|Drug|Drug|Drug|Drug|Drug	diabetes mellitus, type 2	Diabetes Mellitus, Type 2	Parallel Assignment	Interventional	Treatment	Randomized	Safety and Efficacy of Linagliptin (BI 1356) Plus Metformin in Type 2 Diabetes, Factorial Design	6	Mean Difference (Final Values)	-0.51	0.0001	ANCOVA	-0.72	-0.31	95	Standard Error of the Mean	0.1	All	857	Completed	Phase 3
NCT00798161	4459890	8172743	HbA1c Change From Baseline at Week 12	metformin|linagliptin	BI 1356|BI 1356 + metformin|Bi 1356 + metformin|Metformin|metformin|matching placebo	Drug|Drug|Drug|Drug|Drug|Drug	diabetes mellitus, type 2	Diabetes Mellitus, Type 2	Parallel Assignment	Interventional	Treatment	Randomized	Safety and Efficacy of Linagliptin (BI 1356) Plus Metformin in Type 2 Diabetes, Factorial Design	6	Mean Difference (Final Values)	-0.71	0.0001	ANCOVA	-0.92	-0.51	95	Standard Error of the Mean	0.11	All	857	Completed	Phase 3
NCT00798161	4459889	8172743	HbA1c Change From Baseline at Week 12	metformin|linagliptin	BI 1356|BI 1356 + metformin|Bi 1356 + metformin|Metformin|metformin|matching placebo	Drug|Drug|Drug|Drug|Drug|Drug	diabetes mellitus, type 2	Diabetes Mellitus, Type 2	Parallel Assignment	Interventional	Treatment	Randomized	Safety and Efficacy of Linagliptin (BI 1356) Plus Metformin in Type 2 Diabetes, Factorial Design	6	Mean Difference (Final Values)	-0.95	0.0001	ANCOVA	-1.16	-0.75	95	Standard Error of the Mean	0.1	All	857	Completed	Phase 3
NCT00798161	4459893	8172744	HbA1c Change From Baseline at Week 6	metformin|linagliptin	BI 1356|BI 1356 + metformin|Bi 1356 + metformin|Metformin|metformin|matching placebo	Drug|Drug|Drug|Drug|Drug|Drug	diabetes mellitus, type 2	Diabetes Mellitus, Type 2	Parallel Assignment	Interventional	Treatment	Randomized	Safety and Efficacy of Linagliptin (BI 1356) Plus Metformin in Type 2 Diabetes, Factorial Design	6	Mean Difference (Final Values)	-0.64	0.0001	ANCOVA	-0.79	-0.48	95	Standard Error of the Mean	0.08	All	857	Completed	Phase 3
NCT00798161	4459895	8172744	HbA1c Change From Baseline at Week 6	metformin|linagliptin	BI 1356|BI 1356 + metformin|Bi 1356 + metformin|Metformin|metformin|matching placebo	Drug|Drug|Drug|Drug|Drug|Drug	diabetes mellitus, type 2	Diabetes Mellitus, Type 2	Parallel Assignment	Interventional	Treatment	Randomized	Safety and Efficacy of Linagliptin (BI 1356) Plus Metformin in Type 2 Diabetes, Factorial Design	6	Mean Difference (Final Values)	-0.38	0.0001	ANCOVA	-0.53	-0.23	95	Standard Error of the Mean	0.08	All	857	Completed	Phase 3
NCT00798161	4459894	8172744	HbA1c Change From Baseline at Week 6	metformin|linagliptin	BI 1356|BI 1356 + metformin|Bi 1356 + metformin|Metformin|metformin|matching placebo	Drug|Drug|Drug|Drug|Drug|Drug	diabetes mellitus, type 2	Diabetes Mellitus, Type 2	Parallel Assignment	Interventional	Treatment	Randomized	Safety and Efficacy of Linagliptin (BI 1356) Plus Metformin in Type 2 Diabetes, Factorial Design	6	Mean Difference (Final Values)	-0.5	0.0001	ANCOVA	-0.65	-0.35	95	Standard Error of the Mean	0.08	All	857	Completed	Phase 3
NCT00798161	4459896	8172744	HbA1c Change From Baseline at Week 6	metformin|linagliptin	BI 1356|BI 1356 + metformin|Bi 1356 + metformin|Metformin|metformin|matching placebo	Drug|Drug|Drug|Drug|Drug|Drug	diabetes mellitus, type 2	Diabetes Mellitus, Type 2	Parallel Assignment	Interventional	Treatment	Randomized	Safety and Efficacy of Linagliptin (BI 1356) Plus Metformin in Type 2 Diabetes, Factorial Design	6	Mean Difference (Final Values)	-0.41	0.0001	ANCOVA	-0.56	-0.26	95	Standard Error of the Mean	0.08	All	857	Completed	Phase 3
NCT00798161	4459900	8172745	HbA1c Change From Baseline at Week 24	metformin|linagliptin	BI 1356|BI 1356 + metformin|Bi 1356 + metformin|Metformin|metformin|matching placebo	Drug|Drug|Drug|Drug|Drug|Drug	diabetes mellitus, type 2	Diabetes Mellitus, Type 2	Parallel Assignment	Interventional	Treatment	Randomized	Safety and Efficacy of Linagliptin (BI 1356) Plus Metformin in Type 2 Diabetes, Factorial Design	6	Mean Difference (Final Values)	-0.58	0.0001	ANCOVA	-0.79	-0.36	95	Standard Error of the Mean	0.11	All	857	Completed	Phase 3
NCT00798161	4459898	8172745	HbA1c Change From Baseline at Week 24	metformin|linagliptin	BI 1356|BI 1356 + metformin|Bi 1356 + metformin|Metformin|metformin|matching placebo	Drug|Drug|Drug|Drug|Drug|Drug	diabetes mellitus, type 2	Diabetes Mellitus, Type 2	Parallel Assignment	Interventional	Treatment	Randomized	Safety and Efficacy of Linagliptin (BI 1356) Plus Metformin in Type 2 Diabetes, Factorial Design	6	Mean Difference (Final Values)	-0.77	0.0001	ANCOVA	-0.99	-0.55	95	Standard Error of the Mean	0.11	All	857	Completed	Phase 3
NCT00798161	4459899	8172745	HbA1c Change From Baseline at Week 24	metformin|linagliptin	BI 1356|BI 1356 + metformin|Bi 1356 + metformin|Metformin|metformin|matching placebo	Drug|Drug|Drug|Drug|Drug|Drug	diabetes mellitus, type 2	Diabetes Mellitus, Type 2	Parallel Assignment	Interventional	Treatment	Randomized	Safety and Efficacy of Linagliptin (BI 1356) Plus Metformin in Type 2 Diabetes, Factorial Design	6	Median Difference (Final Values)	-0.51	0.0001	ANCOVA	-0.73	-0.3	95	Standard Error of the Mean	0.11	All	857	Completed	Phase 3
NCT00798161	4459897	8172745	HbA1c Change From Baseline at Week 24	metformin|linagliptin	BI 1356|BI 1356 + metformin|Bi 1356 + metformin|Metformin|metformin|matching placebo	Drug|Drug|Drug|Drug|Drug|Drug	diabetes mellitus, type 2	Diabetes Mellitus, Type 2	Parallel Assignment	Interventional	Treatment	Randomized	Safety and Efficacy of Linagliptin (BI 1356) Plus Metformin in Type 2 Diabetes, Factorial Design	6	Mean Difference (Final Values)	-1.14	0.0001	ANCOVA	-1.36	-0.92	95	Standard Error of the Mean	0.11	All	857	Completed	Phase 3
NCT00798317	4459843	8172719	Proportion of Subjects With Nonsurgical Resolution of Focal Vitreomacular Adhesion at Day 28	plasminogen	Ocriplasmin 125µg|Placebo	Drug|Drug	tissue adhesions	Vitreomacular Adhesion	Parallel Assignment	Interventional	Treatment	Randomized	Trial of Microplasmin Intravitreal Injection for Non-Surgical Treatment of Focal Vitreomacular Adhesion. The MIVI-TRUST (TG-MV-007) Trial.	2	Odds Ratio (OR)	5.13	0.001	Fisher Exact	1.97	17	95		NA	All	326	Completed	Phase 3
NCT00798434	4459807	8172682	Change From Baseline in EQ-5D- Health State Profile Utility Score at Week 12	fesoterodine	Placebo|Fesoterodine fumarate	Drug|Drug	urinary bladder, overactive	Urinary Bladder, Overactive	Parallel Assignment	Interventional	Treatment	Randomized	A Study to Compare the Effectiveness and Safety of Fesoterodine and Placebo in an Elderly Population of Patients Who go to the Toilet Very Frequently Due to Overactive Bladder.	2	Mean Difference (Final Values)	0.0016	0.8959	ANCOVA	-0.0229	0.0262	95	Standard Error of the Mean	0.0125	All	794	Completed	Phase 4
NCT00798434	4459808	8172683	Change From Baseline in King's Health Questionnaire (KHQ) Domain Scores at Week 12	fesoterodine	Placebo|Fesoterodine fumarate	Drug|Drug	urinary bladder, overactive	Urinary Bladder, Overactive	Parallel Assignment	Interventional	Treatment	Randomized	A Study to Compare the Effectiveness and Safety of Fesoterodine and Placebo in an Elderly Population of Patients Who go to the Toilet Very Frequently Due to Overactive Bladder.	2	Mean Difference (Final Values)	-10.19	0.0532	ANCOVA	-20.53	0.15	95	Standard Error of the Mean	5.12	All	794	Completed	Phase 4
NCT00798434	4459814	8172683	Change From Baseline in King's Health Questionnaire (KHQ) Domain Scores at Week 12	fesoterodine	Placebo|Fesoterodine fumarate	Drug|Drug	urinary bladder, overactive	Urinary Bladder, Overactive	Parallel Assignment	Interventional	Treatment	Randomized	A Study to Compare the Effectiveness and Safety of Fesoterodine and Placebo in an Elderly Population of Patients Who go to the Toilet Very Frequently Due to Overactive Bladder.	2	Mean Difference (Final Values)	-5.85	0.5321	ANCOVA	-24.58	12.88	95	Standard Error of the Mean	9.28	All	794	Completed	Phase 4
NCT00798434	4459809	8172683	Change From Baseline in King's Health Questionnaire (KHQ) Domain Scores at Week 12	fesoterodine	Placebo|Fesoterodine fumarate	Drug|Drug	urinary bladder, overactive	Urinary Bladder, Overactive	Parallel Assignment	Interventional	Treatment	Randomized	A Study to Compare the Effectiveness and Safety of Fesoterodine and Placebo in an Elderly Population of Patients Who go to the Toilet Very Frequently Due to Overactive Bladder.	2	Mean Difference (Final Values)	4.46	0.5167	ANCOVA	-9.3	18.23	95	Standard Error of the Mean	6.82	All	794	Completed	Phase 4
NCT00798434	4459811	8172683	Change From Baseline in King's Health Questionnaire (KHQ) Domain Scores at Week 12	fesoterodine	Placebo|Fesoterodine fumarate	Drug|Drug	urinary bladder, overactive	Urinary Bladder, Overactive	Parallel Assignment	Interventional	Treatment	Randomized	A Study to Compare the Effectiveness and Safety of Fesoterodine and Placebo in an Elderly Population of Patients Who go to the Toilet Very Frequently Due to Overactive Bladder.	2	Mean Difference (Final Values)	-11.11	0.2013	ANCOVA	-28.71	6.49	95	Standard Error of the Mean	8.38	All	794	Completed	Phase 4
NCT00798434	4459812	8172683	Change From Baseline in King's Health Questionnaire (KHQ) Domain Scores at Week 12	fesoterodine	Placebo|Fesoterodine fumarate	Drug|Drug	urinary bladder, overactive	Urinary Bladder, Overactive	Parallel Assignment	Interventional	Treatment	Randomized	A Study to Compare the Effectiveness and Safety of Fesoterodine and Placebo in an Elderly Population of Patients Who go to the Toilet Very Frequently Due to Overactive Bladder.	2	Mean Difference (Final Values)	3.26	0.6344	ANCOVA	-10.47	16.99	95	Standard Error of the Mean	6.8	All	794	Completed	Phase 4
NCT00798434	4459816	8172683	Change From Baseline in King's Health Questionnaire (KHQ) Domain Scores at Week 12	fesoterodine	Placebo|Fesoterodine fumarate	Drug|Drug	urinary bladder, overactive	Urinary Bladder, Overactive	Parallel Assignment	Interventional	Treatment	Randomized	A Study to Compare the Effectiveness and Safety of Fesoterodine and Placebo in an Elderly Population of Patients Who go to the Toilet Very Frequently Due to Overactive Bladder.	2	Mean Difference (Final Values)	4.18	0.3163	ANCOVA	-4.13	12.49	95	Standard Error of the Mean	4.12	All	794	Completed	Phase 4
NCT00798434	4459815	8172683	Change From Baseline in King's Health Questionnaire (KHQ) Domain Scores at Week 12	fesoterodine	Placebo|Fesoterodine fumarate	Drug|Drug	urinary bladder, overactive	Urinary Bladder, Overactive	Parallel Assignment	Interventional	Treatment	Randomized	A Study to Compare the Effectiveness and Safety of Fesoterodine and Placebo in an Elderly Population of Patients Who go to the Toilet Very Frequently Due to Overactive Bladder.	2	Mean Difference (Final Values)	-6.29	0.4698	ANCOVA	-23.7	11.11	95	Standard Error of the Mean	8.63	All	794	Completed	Phase 4
NCT00798434	4459813	8172683	Change From Baseline in King's Health Questionnaire (KHQ) Domain Scores at Week 12	fesoterodine	Placebo|Fesoterodine fumarate	Drug|Drug	urinary bladder, overactive	Urinary Bladder, Overactive	Parallel Assignment	Interventional	Treatment	Randomized	A Study to Compare the Effectiveness and Safety of Fesoterodine and Placebo in an Elderly Population of Patients Who go to the Toilet Very Frequently Due to Overactive Bladder.	2	Mean Difference (Final Values)	-3.81	0.6523	ANCOVA	-20.74	13.12	95	Standard Error of the Mean	8.39	All	794	Completed	Phase 4
NCT00798434	4459810	8172683	Change From Baseline in King's Health Questionnaire (KHQ) Domain Scores at Week 12	fesoterodine	Placebo|Fesoterodine fumarate	Drug|Drug	urinary bladder, overactive	Urinary Bladder, Overactive	Parallel Assignment	Interventional	Treatment	Randomized	A Study to Compare the Effectiveness and Safety of Fesoterodine and Placebo in an Elderly Population of Patients Who go to the Toilet Very Frequently Due to Overactive Bladder.	2	Mean Difference (Final Values)	-6.07	0.3831	ANCOVA	-19.96	7.83	95	Standard Error of the Mean	6.88	All	794	Completed	Phase 4
NCT00798434	4459817	8172684	Change From Week 12 in OAB-S Scale for OAB Medication Expectation at Week 24	fesoterodine	Placebo|Fesoterodine fumarate	Drug|Drug	urinary bladder, overactive	Urinary Bladder, Overactive	Parallel Assignment	Interventional	Treatment	Randomized	A Study to Compare the Effectiveness and Safety of Fesoterodine and Placebo in an Elderly Population of Patients Who go to the Toilet Very Frequently Due to Overactive Bladder.	2	Odds Ratio (OR)	2.881	0.0001	Regression, Logistic	2.045	4.058	95		NA	All	794	Completed	Phase 4
NCT00798434	4459818	8172685	Change From Week 12 in Overactive Bladder Satisfaction (OAB-S) Scale for Satisfaction With OAB Control at Week 24	fesoterodine	Placebo|Fesoterodine fumarate	Drug|Drug	urinary bladder, overactive	Urinary Bladder, Overactive	Parallel Assignment	Interventional	Treatment	Randomized	A Study to Compare the Effectiveness and Safety of Fesoterodine and Placebo in an Elderly Population of Patients Who go to the Toilet Very Frequently Due to Overactive Bladder.	2	Odds Ratio (OR)	3.537	0.001	Regression, Logistic	2.281	5.484	95		NA	All	794	Completed	Phase 4
NCT00798434	4459822	8172686	Change From Baseline in OAB-q Subscale Scores at Weeks 4, 8, 12, and 24	fesoterodine	Placebo|Fesoterodine fumarate	Drug|Drug	urinary bladder, overactive	Urinary Bladder, Overactive	Parallel Assignment	Interventional	Treatment	Randomized	A Study to Compare the Effectiveness and Safety of Fesoterodine and Placebo in an Elderly Population of Patients Who go to the Toilet Very Frequently Due to Overactive Bladder.	2	Mean Difference (Final Values)	5.39	0.0002	ANCOVA	2.57	8.22	95	Standard Error of the Mean	1.44	All	794	Completed	Phase 4
NCT00798434	4459820	8172686	Change From Baseline in OAB-q Subscale Scores at Weeks 4, 8, 12, and 24	fesoterodine	Placebo|Fesoterodine fumarate	Drug|Drug	urinary bladder, overactive	Urinary Bladder, Overactive	Parallel Assignment	Interventional	Treatment	Randomized	A Study to Compare the Effectiveness and Safety of Fesoterodine and Placebo in an Elderly Population of Patients Who go to the Toilet Very Frequently Due to Overactive Bladder.	2	Mean Difference (Final Values)	4.09	0.0032	ANCOVA	1.38	6.81	95	Standard Error of the Mean	1.38	All	794	Completed	Phase 4
NCT00798434	4459821	8172686	Change From Baseline in OAB-q Subscale Scores at Weeks 4, 8, 12, and 24	fesoterodine	Placebo|Fesoterodine fumarate	Drug|Drug	urinary bladder, overactive	Urinary Bladder, Overactive	Parallel Assignment	Interventional	Treatment	Randomized	A Study to Compare the Effectiveness and Safety of Fesoterodine and Placebo in an Elderly Population of Patients Who go to the Toilet Very Frequently Due to Overactive Bladder.	2	Mean Difference (Final Values)	5.39	0.0001	ANCOVA	2.84	7.93	95	Standard Error of the Mean	1.29	All	794	Completed	Phase 4
NCT00798434	4459819	8172686	Change From Baseline in OAB-q Subscale Scores at Weeks 4, 8, 12, and 24	fesoterodine	Placebo|Fesoterodine fumarate	Drug|Drug	urinary bladder, overactive	Urinary Bladder, Overactive	Parallel Assignment	Interventional	Treatment	Randomized	A Study to Compare the Effectiveness and Safety of Fesoterodine and Placebo in an Elderly Population of Patients Who go to the Toilet Very Frequently Due to Overactive Bladder.	2	Mean Difference (Final Values)	2.51	0.0152	ANCOVA	0.49	4.53	95	Standard Error of the Mean	1.03	All	794	Completed	Phase 4
NCT00798434	4459823	8172687	Change From Baseline in Overactive Bladder Satisfaction Questionnaire (OAB-q) Total Score at Weeks 4, 8, 12, and 24	fesoterodine	Placebo|Fesoterodine fumarate	Drug|Drug	urinary bladder, overactive	Urinary Bladder, Overactive	Parallel Assignment	Interventional	Treatment	Randomized	A Study to Compare the Effectiveness and Safety of Fesoterodine and Placebo in an Elderly Population of Patients Who go to the Toilet Very Frequently Due to Overactive Bladder.	2	Mean Difference (Final Values)	4.48	0.0001	ANCOVA	2.24	6.73	95	Standard Error of the Mean	1.14	All	794	Completed	Phase 4
NCT00798434	4459824	8172688	Change From Baseline in Overactive Bladder Satisfaction Questionnaire (OAB-q) Symptom/Bother Score at Weeks 4, 8, 12, and 24	fesoterodine	Placebo|Fesoterodine fumarate	Drug|Drug	urinary bladder, overactive	Urinary Bladder, Overactive	Parallel Assignment	Interventional	Treatment	Randomized	A Study to Compare the Effectiveness and Safety of Fesoterodine and Placebo in an Elderly Population of Patients Who go to the Toilet Very Frequently Due to Overactive Bladder.	2	Mean Difference (Final Values)	-7.12	0.0001	ANCOVA	-9.65	-4.59	95	Standard Error of the Mean	1.29	All	794	Completed	Phase 4
NCT00798434	4459825	8172690	Change From Baseline in PPUS at Week 12	fesoterodine	Placebo|Fesoterodine fumarate	Drug|Drug	urinary bladder, overactive	Urinary Bladder, Overactive	Parallel Assignment	Interventional	Treatment	Randomized	A Study to Compare the Effectiveness and Safety of Fesoterodine and Placebo in an Elderly Population of Patients Who go to the Toilet Very Frequently Due to Overactive Bladder.	2	Odds Ratio (OR)	1.916	0.0009	Regression, Logistic	1.305	2.811	95		NA	All	794	Completed	Phase 4
NCT00798434	4459826	8172694	Change From Baseline in PPBC at Week 12	fesoterodine	Placebo|Fesoterodine fumarate	Drug|Drug	urinary bladder, overactive	Urinary Bladder, Overactive	Parallel Assignment	Interventional	Treatment	Randomized	A Study to Compare the Effectiveness and Safety of Fesoterodine and Placebo in an Elderly Population of Patients Who go to the Toilet Very Frequently Due to Overactive Bladder.	2	Odds Ratio (OR)	2.506	0.0001	Regression, Logistic	1.767	3.556	95		NA	All	794	Completed	Phase 4
NCT00798434	4459827	8172697	Percentage of Participants With Improvement at Week 12	fesoterodine	Placebo|Fesoterodine fumarate	Drug|Drug	urinary bladder, overactive	Urinary Bladder, Overactive	Parallel Assignment	Interventional	Treatment	Randomized	A Study to Compare the Effectiveness and Safety of Fesoterodine and Placebo in an Elderly Population of Patients Who go to the Toilet Very Frequently Due to Overactive Bladder.	2	Odds Ratio (OR)	3.096	0.0001	Regression, Logistic	2.181	4.395	95		NA	All	794	Completed	Phase 4
NCT00798434	4459829	8172698	Change From Baseline in Number of Skin Protective Agents Used by Participants at Weeks 4, 8, and 12	fesoterodine	Placebo|Fesoterodine fumarate	Drug|Drug	urinary bladder, overactive	Urinary Bladder, Overactive	Parallel Assignment	Interventional	Treatment	Randomized	A Study to Compare the Effectiveness and Safety of Fesoterodine and Placebo in an Elderly Population of Patients Who go to the Toilet Very Frequently Due to Overactive Bladder.	2	Mean Difference (Final Values)	-0.06	0.0909	ANCOVA	-0.12	0.01	95	Standard Error of the Mean	0.03	All	794	Completed	Phase 4
NCT00798434	4459830	8172698	Change From Baseline in Number of Skin Protective Agents Used by Participants at Weeks 4, 8, and 12	fesoterodine	Placebo|Fesoterodine fumarate	Drug|Drug	urinary bladder, overactive	Urinary Bladder, Overactive	Parallel Assignment	Interventional	Treatment	Randomized	A Study to Compare the Effectiveness and Safety of Fesoterodine and Placebo in an Elderly Population of Patients Who go to the Toilet Very Frequently Due to Overactive Bladder.	2	Mean Difference (Final Values)	-0.25	0.023	ANCOVA	-0.47	-0.04	95	Standard Error of the Mean	0.11	All	794	Completed	Phase 4
NCT00798434	4459828	8172698	Change From Baseline in Number of Skin Protective Agents Used by Participants at Weeks 4, 8, and 12	fesoterodine	Placebo|Fesoterodine fumarate	Drug|Drug	urinary bladder, overactive	Urinary Bladder, Overactive	Parallel Assignment	Interventional	Treatment	Randomized	A Study to Compare the Effectiveness and Safety of Fesoterodine and Placebo in an Elderly Population of Patients Who go to the Toilet Very Frequently Due to Overactive Bladder.	2	Mean Difference (Final Values)	-0.03	0.2039	ANCOVA	-0.08	0.02	95	Standard Error of the Mean	0.03	All	794	Completed	Phase 4
NCT00798434	4459831	8172699	Percentage of Participants Who Were Incontinent at Baseline and Became Dry	fesoterodine	Placebo|Fesoterodine fumarate	Drug|Drug	urinary bladder, overactive	Urinary Bladder, Overactive	Parallel Assignment	Interventional	Treatment	Randomized	A Study to Compare the Effectiveness and Safety of Fesoterodine and Placebo in an Elderly Population of Patients Who go to the Toilet Very Frequently Due to Overactive Bladder.	2	Odds Ratio (OR)	1.515	0.1113	Regression, Logistic	0.909	2.528	95		NA	All	794	Completed	Phase 4
NCT00798434	4459832	8172700	Change From Baseline in Daily Sum Rating in USS at Weeks 4, 8, and 12	fesoterodine	Placebo|Fesoterodine fumarate	Drug|Drug	urinary bladder, overactive	Urinary Bladder, Overactive	Parallel Assignment	Interventional	Treatment	Randomized	A Study to Compare the Effectiveness and Safety of Fesoterodine and Placebo in an Elderly Population of Patients Who go to the Toilet Very Frequently Due to Overactive Bladder.	2	Mean Difference (Final Values)	-4.7	0.0001	ANCOVA	-6.3	-3.1	95	Standard Error of the Mean	0.81	All	794	Completed	Phase 4
NCT00798434	4459833	8172701	Percent Change From Baseline of UUI Episodes Per 24 Hours at Weeks 4, 8, and 12	fesoterodine	Placebo|Fesoterodine fumarate	Drug|Drug	urinary bladder, overactive	Urinary Bladder, Overactive	Parallel Assignment	Interventional	Treatment	Randomized	A Study to Compare the Effectiveness and Safety of Fesoterodine and Placebo in an Elderly Population of Patients Who go to the Toilet Very Frequently Due to Overactive Bladder.	2	Median Difference (Final Values)	0	0.0218	2-sided Van Elteren's test	0	0	95		NA	All	794	Completed	Phase 4
NCT00798434	4459834	8172702	Change From Baseline in Number of Urgency Urinary Incontinence (UUI) Episodes Per 24 Hours at Weeks 4, 8, and 12	fesoterodine	Placebo|Fesoterodine fumarate	Drug|Drug	urinary bladder, overactive	Urinary Bladder, Overactive	Parallel Assignment	Interventional	Treatment	Randomized	A Study to Compare the Effectiveness and Safety of Fesoterodine and Placebo in an Elderly Population of Patients Who go to the Toilet Very Frequently Due to Overactive Bladder.	2	Hodges-Lehman estimate	0	0.1005	Van-Elteren's Test	0	0	95		NA	All	794	Completed	Phase 4
NCT00798434	4459835	8172703	Percent Change From Baseline in Nocturnal Micturitions Per 24 Hours at Weeks 4, 8, and 12	fesoterodine	Placebo|Fesoterodine fumarate	Drug|Drug	urinary bladder, overactive	Urinary Bladder, Overactive	Parallel Assignment	Interventional	Treatment	Randomized	A Study to Compare the Effectiveness and Safety of Fesoterodine and Placebo in an Elderly Population of Patients Who go to the Toilet Very Frequently Due to Overactive Bladder.	2	Median Difference (Final Values)	-9.52	0.0012	2-sided Van Elteren's test	-9.52	-9.09	95		NA	All	794	Completed	Phase 4
NCT00798434	4459836	8172704	Change From Baseline in Number of Nocturnal Micturitions Per 24 Hours at Weeks 4, 8, and 12	fesoterodine	Placebo|Fesoterodine fumarate	Drug|Drug	urinary bladder, overactive	Urinary Bladder, Overactive	Parallel Assignment	Interventional	Treatment	Randomized	A Study to Compare the Effectiveness and Safety of Fesoterodine and Placebo in an Elderly Population of Patients Who go to the Toilet Very Frequently Due to Overactive Bladder.	2	Mean Difference (Final Values)	-0.24	0.0026	ANCOVA	-0.4	-0.09	95	Standard Error of the Mean	0.08	All	794	Completed	Phase 4
NCT00798434	4459837	8172705	Percent Change From Baseline in Micturitions Per 24 Hours at Weeks 4, 8, and 12	fesoterodine	Placebo|Fesoterodine fumarate	Drug|Drug	urinary bladder, overactive	Urinary Bladder, Overactive	Parallel Assignment	Interventional	Treatment	Randomized	A Study to Compare the Effectiveness and Safety of Fesoterodine and Placebo in an Elderly Population of Patients Who go to the Toilet Very Frequently Due to Overactive Bladder.	2	Median Difference (Final Values)	-7.31	0.0001	2-sided Van Elteren's test	-7.4	-7.19	95		NA	All	794	Completed	Phase 4
NCT00798434	4459838	8172706	Change From Baseline in Mean Number of Micturitions Per 24 Hours at Weeks 4, 8, and 12	fesoterodine	Placebo|Fesoterodine fumarate	Drug|Drug	urinary bladder, overactive	Urinary Bladder, Overactive	Parallel Assignment	Interventional	Treatment	Randomized	A Study to Compare the Effectiveness and Safety of Fesoterodine and Placebo in an Elderly Population of Patients Who go to the Toilet Very Frequently Due to Overactive Bladder.	2	Mean Difference (Final Values)	-0.98	0.0001	ANCOVA	-1.33	-0.64	95	Standard Error of the Mean	0.18	All	794	Completed	Phase 4
NCT00798434	4459839	8172707	Percent Change From Baseline of Severe Micturition-Related Urgency Episodes Per 24 Hours at Weeks 4, 8, and 12	fesoterodine	Placebo|Fesoterodine fumarate	Drug|Drug	urinary bladder, overactive	Urinary Bladder, Overactive	Parallel Assignment	Interventional	Treatment	Randomized	A Study to Compare the Effectiveness and Safety of Fesoterodine and Placebo in an Elderly Population of Patients Who go to the Toilet Very Frequently Due to Overactive Bladder.	2	Median Difference (Final Values)	0	0.0005	2-sided Van Elteren's test	0	0	95		NA	All	794	Completed	Phase 4
NCT00798434	4459840	8172708	Change From Baseline in Mean Number of Severe Micturition-Related Urgency Episodes Per 24 Hours at Weeks 4, 8, and 12	fesoterodine	Placebo|Fesoterodine fumarate	Drug|Drug	urinary bladder, overactive	Urinary Bladder, Overactive	Parallel Assignment	Interventional	Treatment	Randomized	A Study to Compare the Effectiveness and Safety of Fesoterodine and Placebo in an Elderly Population of Patients Who go to the Toilet Very Frequently Due to Overactive Bladder.	2	Mean Difference (Final Values)	-0.85	0.0001	ANCOVA	-1.28	-0.42	95	Standard Error of the Mean	0.22	All	794	Completed	Phase 4
NCT00798434	4459841	8172709	Percent Change From Baseline in Micturition-Related Urgency Episodes Per 24 Hours at Weeks 4, 8, and 12	fesoterodine	Placebo|Fesoterodine fumarate	Drug|Drug	urinary bladder, overactive	Urinary Bladder, Overactive	Parallel Assignment	Interventional	Treatment	Randomized	A Study to Compare the Effectiveness and Safety of Fesoterodine and Placebo in an Elderly Population of Patients Who go to the Toilet Very Frequently Due to Overactive Bladder.	2	Median Difference (Final Values)	-14.44	0.0001	2-sided Van Elteren's test	-14.67	-14.25	95		NA	All	794	Completed	Phase 4
NCT00798434	4459842	8172710	Change From Baseline in Number of Micturition-Related Urgency Episodes Per 24 Hours at Week 12	fesoterodine	Placebo|Fesoterodine fumarate	Drug|Drug	urinary bladder, overactive	Urinary Bladder, Overactive	Parallel Assignment	Interventional	Treatment	Randomized	A Study to Compare the Effectiveness and Safety of Fesoterodine and Placebo in an Elderly Population of Patients Who go to the Toilet Very Frequently Due to Overactive Bladder.	2	Mean Difference (Final Values)	-1.54	0.0001	ANCOVA	-2.12	-0.97	95	Standard Error of the Mean	0.29	All	794	Completed	Phase 4
NCT00798707	4459770	8172623	Discontinuation-Emergent Signs and Symptoms (DESS) Total Score	desvenlafaxine succinate	Desvenlafaxine Succinate Sustained-Release (DVS SR)|Desvenlafaxine Succinate Sustained-Release (DVS SR)|placebo	Drug|Drug|Drug	disease|depression|depressive disorder, major|depressive disorder	Major Depressive Disorder	Parallel Assignment	Interventional	Treatment	Randomized	Study Evaluating Desvenlafaxine Succinate Sustained Release (DVS SR) in the Treatment of Major Depressive Disorder	3		NA	0.72	t-test, 2 sided					NA	All	709	Completed	Phase 3
NCT00798707	4459771	8172623	Discontinuation-Emergent Signs and Symptoms (DESS) Total Score	desvenlafaxine succinate	Desvenlafaxine Succinate Sustained-Release (DVS SR)|Desvenlafaxine Succinate Sustained-Release (DVS SR)|placebo	Drug|Drug|Drug	disease|depression|depressive disorder, major|depressive disorder	Major Depressive Disorder	Parallel Assignment	Interventional	Treatment	Randomized	Study Evaluating Desvenlafaxine Succinate Sustained Release (DVS SR) in the Treatment of Major Depressive Disorder	3		NA	0.72	t-test, 2 sided					NA	All	709	Completed	Phase 3
NCT00798707	4459773	8172623	Discontinuation-Emergent Signs and Symptoms (DESS) Total Score	desvenlafaxine succinate	Desvenlafaxine Succinate Sustained-Release (DVS SR)|Desvenlafaxine Succinate Sustained-Release (DVS SR)|placebo	Drug|Drug|Drug	disease|depression|depressive disorder, major|depressive disorder	Major Depressive Disorder	Parallel Assignment	Interventional	Treatment	Randomized	Study Evaluating Desvenlafaxine Succinate Sustained Release (DVS SR) in the Treatment of Major Depressive Disorder	3		NA	0.72	t-test, 2 sided					NA	All	709	Completed	Phase 3
NCT00798707	4459775	8172623	Discontinuation-Emergent Signs and Symptoms (DESS) Total Score	desvenlafaxine succinate	Desvenlafaxine Succinate Sustained-Release (DVS SR)|Desvenlafaxine Succinate Sustained-Release (DVS SR)|placebo	Drug|Drug|Drug	disease|depression|depressive disorder, major|depressive disorder	Major Depressive Disorder	Parallel Assignment	Interventional	Treatment	Randomized	Study Evaluating Desvenlafaxine Succinate Sustained Release (DVS SR) in the Treatment of Major Depressive Disorder	3		NA	0.847	t-test, 2 sided					NA	All	709	Completed	Phase 3
NCT00798707	4459774	8172623	Discontinuation-Emergent Signs and Symptoms (DESS) Total Score	desvenlafaxine succinate	Desvenlafaxine Succinate Sustained-Release (DVS SR)|Desvenlafaxine Succinate Sustained-Release (DVS SR)|placebo	Drug|Drug|Drug	disease|depression|depressive disorder, major|depressive disorder	Major Depressive Disorder	Parallel Assignment	Interventional	Treatment	Randomized	Study Evaluating Desvenlafaxine Succinate Sustained Release (DVS SR) in the Treatment of Major Depressive Disorder	3		NA	0.847	t-test, 2 sided					NA	All	709	Completed	Phase 3
NCT00798707	4459772	8172623	Discontinuation-Emergent Signs and Symptoms (DESS) Total Score	desvenlafaxine succinate	Desvenlafaxine Succinate Sustained-Release (DVS SR)|Desvenlafaxine Succinate Sustained-Release (DVS SR)|placebo	Drug|Drug|Drug	disease|depression|depressive disorder, major|depressive disorder	Major Depressive Disorder	Parallel Assignment	Interventional	Treatment	Randomized	Study Evaluating Desvenlafaxine Succinate Sustained Release (DVS SR) in the Treatment of Major Depressive Disorder	3		NA	0.72	t-test, 2 sided					NA	All	709	Completed	Phase 3
NCT00798707	4459776	8172625	Percentage of Participants With Sexual Dysfunction at FOT Evaluation (Week 8 or ET)	desvenlafaxine succinate	Desvenlafaxine Succinate Sustained-Release (DVS SR)|Desvenlafaxine Succinate Sustained-Release (DVS SR)|placebo	Drug|Drug|Drug	disease|depression|depressive disorder, major|depressive disorder	Major Depressive Disorder	Parallel Assignment	Interventional	Treatment	Randomized	Study Evaluating Desvenlafaxine Succinate Sustained Release (DVS SR) in the Treatment of Major Depressive Disorder	3	Odds Ratio (OR)	1.165	0.6397	Regression, Logistic	0.61	2.21	95		NA	All	709	Completed	Phase 3
NCT00798707	4459777	8172625	Percentage of Participants With Sexual Dysfunction at FOT Evaluation (Week 8 or ET)	desvenlafaxine succinate	Desvenlafaxine Succinate Sustained-Release (DVS SR)|Desvenlafaxine Succinate Sustained-Release (DVS SR)|placebo	Drug|Drug|Drug	disease|depression|depressive disorder, major|depressive disorder	Major Depressive Disorder	Parallel Assignment	Interventional	Treatment	Randomized	Study Evaluating Desvenlafaxine Succinate Sustained Release (DVS SR) in the Treatment of Major Depressive Disorder	3	Odds Ratio (OR)	0.951	0.8758	Regression, Logistic	0.51	1.78	95		NA	All	709	Completed	Phase 3
NCT00798707	4459778	8172626	Change From Baseline in WHO-5 Total Score at FOT Evaluation (Week 8 or ET)	desvenlafaxine succinate	Desvenlafaxine Succinate Sustained-Release (DVS SR)|Desvenlafaxine Succinate Sustained-Release (DVS SR)|placebo	Drug|Drug|Drug	disease|depression|depressive disorder, major|depressive disorder	Major Depressive Disorder	Parallel Assignment	Interventional	Treatment	Randomized	Study Evaluating Desvenlafaxine Succinate Sustained Release (DVS SR) in the Treatment of Major Depressive Disorder	3	Mean Difference (Final Values)	-0.63	0.15	ANCOVA	-1.48	0.23	95		NA	All	709	Completed	Phase 3
NCT00798707	4459779	8172626	Change From Baseline in WHO-5 Total Score at FOT Evaluation (Week 8 or ET)	desvenlafaxine succinate	Desvenlafaxine Succinate Sustained-Release (DVS SR)|Desvenlafaxine Succinate Sustained-Release (DVS SR)|placebo	Drug|Drug|Drug	disease|depression|depressive disorder, major|depressive disorder	Major Depressive Disorder	Parallel Assignment	Interventional	Treatment	Randomized	Study Evaluating Desvenlafaxine Succinate Sustained Release (DVS SR) in the Treatment of Major Depressive Disorder	3	Mean Difference (Final Values)	-0.81	0.066	ANCOVA	-1.67	0.05	95		NA	All	709	Completed	Phase 3
NCT00798707	4459782	8172627	Change From Baseline in SDS at FOT Evaluation (Week 8 or ET)	desvenlafaxine succinate	Desvenlafaxine Succinate Sustained-Release (DVS SR)|Desvenlafaxine Succinate Sustained-Release (DVS SR)|placebo	Drug|Drug|Drug	disease|depression|depressive disorder, major|depressive disorder	Major Depressive Disorder	Parallel Assignment	Interventional	Treatment	Randomized	Study Evaluating Desvenlafaxine Succinate Sustained Release (DVS SR) in the Treatment of Major Depressive Disorder	3	Mean Difference (Final Values)	0.35	0.104	ANCOVA	-0.07	0.78	95		NA	All	709	Completed	Phase 3
NCT00798707	4459784	8172627	Change From Baseline in SDS at FOT Evaluation (Week 8 or ET)	desvenlafaxine succinate	Desvenlafaxine Succinate Sustained-Release (DVS SR)|Desvenlafaxine Succinate Sustained-Release (DVS SR)|placebo	Drug|Drug|Drug	disease|depression|depressive disorder, major|depressive disorder	Major Depressive Disorder	Parallel Assignment	Interventional	Treatment	Randomized	Study Evaluating Desvenlafaxine Succinate Sustained Release (DVS SR) in the Treatment of Major Depressive Disorder	3	Mean Difference (Final Values)	0.35	0.109	ANCOVA	-0.08	0.77	95		NA	All	709	Completed	Phase 3
NCT00798707	4459787	8172627	Change From Baseline in SDS at FOT Evaluation (Week 8 or ET)	desvenlafaxine succinate	Desvenlafaxine Succinate Sustained-Release (DVS SR)|Desvenlafaxine Succinate Sustained-Release (DVS SR)|placebo	Drug|Drug|Drug	disease|depression|depressive disorder, major|depressive disorder	Major Depressive Disorder	Parallel Assignment	Interventional	Treatment	Randomized	Study Evaluating Desvenlafaxine Succinate Sustained Release (DVS SR) in the Treatment of Major Depressive Disorder	3	Mean Difference (Final Values)	1.09	0.073	ANCOVA	-0.1	2.29	95		NA	All	709	Completed	Phase 3
NCT00798707	4459785	8172627	Change From Baseline in SDS at FOT Evaluation (Week 8 or ET)	desvenlafaxine succinate	Desvenlafaxine Succinate Sustained-Release (DVS SR)|Desvenlafaxine Succinate Sustained-Release (DVS SR)|placebo	Drug|Drug|Drug	disease|depression|depressive disorder, major|depressive disorder	Major Depressive Disorder	Parallel Assignment	Interventional	Treatment	Randomized	Study Evaluating Desvenlafaxine Succinate Sustained Release (DVS SR) in the Treatment of Major Depressive Disorder	3	Mean Difference (Final Values)	0.3	0.176	ANCOVA	-0.13	0.73	95		NA	All	709	Completed	Phase 3
NCT00798707	4459786	8172627	Change From Baseline in SDS at FOT Evaluation (Week 8 or ET)	desvenlafaxine succinate	Desvenlafaxine Succinate Sustained-Release (DVS SR)|Desvenlafaxine Succinate Sustained-Release (DVS SR)|placebo	Drug|Drug|Drug	disease|depression|depressive disorder, major|depressive disorder	Major Depressive Disorder	Parallel Assignment	Interventional	Treatment	Randomized	Study Evaluating Desvenlafaxine Succinate Sustained Release (DVS SR) in the Treatment of Major Depressive Disorder	3	Median Difference (Final Values)	1.06	0.078	ANCOVA	-0.12	2.24	95		NA	All	709	Completed	Phase 3
NCT00798707	4459783	8172627	Change From Baseline in SDS at FOT Evaluation (Week 8 or ET)	desvenlafaxine succinate	Desvenlafaxine Succinate Sustained-Release (DVS SR)|Desvenlafaxine Succinate Sustained-Release (DVS SR)|placebo	Drug|Drug|Drug	disease|depression|depressive disorder, major|depressive disorder	Major Depressive Disorder	Parallel Assignment	Interventional	Treatment	Randomized	Study Evaluating Desvenlafaxine Succinate Sustained Release (DVS SR) in the Treatment of Major Depressive Disorder	3	Mean Difference (Final Values)	0.41	0.064	ANCOVA	-0.02	0.84	95		NA	All	709	Completed	Phase 3
NCT00798707	4459781	8172627	Change From Baseline in SDS at FOT Evaluation (Week 8 or ET)	desvenlafaxine succinate	Desvenlafaxine Succinate Sustained-Release (DVS SR)|Desvenlafaxine Succinate Sustained-Release (DVS SR)|placebo	Drug|Drug|Drug	disease|depression|depressive disorder, major|depressive disorder	Major Depressive Disorder	Parallel Assignment	Interventional	Treatment	Randomized	Study Evaluating Desvenlafaxine Succinate Sustained Release (DVS SR) in the Treatment of Major Depressive Disorder	3	Mean Difference (Final Values)	1.29	0.538	ANCOVA	-2.98	5.57	95		NA	All	709	Completed	Phase 3
NCT00798707	4459780	8172627	Change From Baseline in SDS at FOT Evaluation (Week 8 or ET)	desvenlafaxine succinate	Desvenlafaxine Succinate Sustained-Release (DVS SR)|Desvenlafaxine Succinate Sustained-Release (DVS SR)|placebo	Drug|Drug|Drug	disease|depression|depressive disorder, major|depressive disorder	Major Depressive Disorder	Parallel Assignment	Interventional	Treatment	Randomized	Study Evaluating Desvenlafaxine Succinate Sustained Release (DVS SR) in the Treatment of Major Depressive Disorder	3	Mean Difference (Final Values)	0.43	0.689	ANCOVA	-1.76	2.62	95		NA	All	709	Completed	Phase 3
NCT00798707	4459788	8172629	Number of Participants With a Response on the CGI-I Score at FOT Evaluation (Week 8 or ET)	desvenlafaxine succinate	Desvenlafaxine Succinate Sustained-Release (DVS SR)|Desvenlafaxine Succinate Sustained-Release (DVS SR)|placebo	Drug|Drug|Drug	disease|depression|depressive disorder, major|depressive disorder	Major Depressive Disorder	Parallel Assignment	Interventional	Treatment	Randomized	Study Evaluating Desvenlafaxine Succinate Sustained Release (DVS SR) in the Treatment of Major Depressive Disorder	3	Odds Ratio (OR)	1.372	0.0888	Regression, Logistic	0.95	1.97	95		NA	All	709	Completed	Phase 3
NCT00798707	4459789	8172629	Number of Participants With a Response on the CGI-I Score at FOT Evaluation (Week 8 or ET)	desvenlafaxine succinate	Desvenlafaxine Succinate Sustained-Release (DVS SR)|Desvenlafaxine Succinate Sustained-Release (DVS SR)|placebo	Drug|Drug|Drug	disease|depression|depressive disorder, major|depressive disorder	Major Depressive Disorder	Parallel Assignment	Interventional	Treatment	Randomized	Study Evaluating Desvenlafaxine Succinate Sustained Release (DVS SR) in the Treatment of Major Depressive Disorder	3	Odds Ratio (OR)	1.158	0.4313	Regression, Logistic	0.8	1.67	95		NA	All	709	Completed	Phase 3
NCT00798707	4459791	8172630	Number of Participants With a Response on the MADRS Score at FOT Evaluation (Week 8 or ET)	desvenlafaxine succinate	Desvenlafaxine Succinate Sustained-Release (DVS SR)|Desvenlafaxine Succinate Sustained-Release (DVS SR)|placebo	Drug|Drug|Drug	disease|depression|depressive disorder, major|depressive disorder	Major Depressive Disorder	Parallel Assignment	Interventional	Treatment	Randomized	Study Evaluating Desvenlafaxine Succinate Sustained Release (DVS SR) in the Treatment of Major Depressive Disorder	3	Odds Ratio (OR)	1.277	0.2232	Regression, Logistic	0.86	1.89	95		NA	All	709	Completed	Phase 3
NCT00798707	4459790	8172630	Number of Participants With a Response on the MADRS Score at FOT Evaluation (Week 8 or ET)	desvenlafaxine succinate	Desvenlafaxine Succinate Sustained-Release (DVS SR)|Desvenlafaxine Succinate Sustained-Release (DVS SR)|placebo	Drug|Drug|Drug	disease|depression|depressive disorder, major|depressive disorder	Major Depressive Disorder	Parallel Assignment	Interventional	Treatment	Randomized	Study Evaluating Desvenlafaxine Succinate Sustained Release (DVS SR) in the Treatment of Major Depressive Disorder	3	Odds Ratio (OR)	1.827	0.0022	Regression, Logistic	1.24	2.69	95		NA	All	709	Completed	Phase 3
NCT00798707	4459793	8172631	Number of Participants in Remission Based on the HAM-D17 at FOT Evaluation (Week 8 or ET)	desvenlafaxine succinate	Desvenlafaxine Succinate Sustained-Release (DVS SR)|Desvenlafaxine Succinate Sustained-Release (DVS SR)|placebo	Drug|Drug|Drug	disease|depression|depressive disorder, major|depressive disorder	Major Depressive Disorder	Parallel Assignment	Interventional	Treatment	Randomized	Study Evaluating Desvenlafaxine Succinate Sustained Release (DVS SR) in the Treatment of Major Depressive Disorder	3	Odds Ratio (OR)	0.878	0.5929	Regression, Logistic	0.54	1.41	95		NA	All	709	Completed	Phase 3
NCT00798707	4459792	8172631	Number of Participants in Remission Based on the HAM-D17 at FOT Evaluation (Week 8 or ET)	desvenlafaxine succinate	Desvenlafaxine Succinate Sustained-Release (DVS SR)|Desvenlafaxine Succinate Sustained-Release (DVS SR)|placebo	Drug|Drug|Drug	disease|depression|depressive disorder, major|depressive disorder	Major Depressive Disorder	Parallel Assignment	Interventional	Treatment	Randomized	Study Evaluating Desvenlafaxine Succinate Sustained Release (DVS SR) in the Treatment of Major Depressive Disorder	3	Odds Ratio (OR)	1.474	0.0852	Regression, Logistic	0.95	2.29	95		NA	All	709	Completed	Phase 3
NCT00798707	4459795	8172632	Number of Participants With a Response on the HAM-D17 at FOT Evaluation (Week 8 or ET)	desvenlafaxine succinate	Desvenlafaxine Succinate Sustained-Release (DVS SR)|Desvenlafaxine Succinate Sustained-Release (DVS SR)|placebo	Drug|Drug|Drug	disease|depression|depressive disorder, major|depressive disorder	Major Depressive Disorder	Parallel Assignment	Interventional	Treatment	Randomized	Study Evaluating Desvenlafaxine Succinate Sustained Release (DVS SR) in the Treatment of Major Depressive Disorder	3	Odds Ratio (OR)	1.363	0.1099	Regression, Logistic	0.93	1.99	95		NA	All	709	Completed	Phase 3
NCT00798707	4459794	8172632	Number of Participants With a Response on the HAM-D17 at FOT Evaluation (Week 8 or ET)	desvenlafaxine succinate	Desvenlafaxine Succinate Sustained-Release (DVS SR)|Desvenlafaxine Succinate Sustained-Release (DVS SR)|placebo	Drug|Drug|Drug	disease|depression|depressive disorder, major|depressive disorder	Major Depressive Disorder	Parallel Assignment	Interventional	Treatment	Randomized	Study Evaluating Desvenlafaxine Succinate Sustained Release (DVS SR) in the Treatment of Major Depressive Disorder	3	Odds Ratio (OR)	1.591	0.0154	Regression, Logistic	1.09	2.32	95		NA	All	709	Completed	Phase 3
NCT00798707	4459797	8172633	Change From Baseline in HAM-D6 Total Score at FOT Evaluation (Week 8 or ET)	desvenlafaxine succinate	Desvenlafaxine Succinate Sustained-Release (DVS SR)|Desvenlafaxine Succinate Sustained-Release (DVS SR)|placebo	Drug|Drug|Drug	disease|depression|depressive disorder, major|depressive disorder	Major Depressive Disorder	Parallel Assignment	Interventional	Treatment	Randomized	Study Evaluating Desvenlafaxine Succinate Sustained Release (DVS SR) in the Treatment of Major Depressive Disorder	3	Mean Difference (Final Values)	0.09	0.802	ANCOVA	-0.62	0.8	95		NA	All	709	Completed	Phase 3
NCT00798707	4459796	8172633	Change From Baseline in HAM-D6 Total Score at FOT Evaluation (Week 8 or ET)	desvenlafaxine succinate	Desvenlafaxine Succinate Sustained-Release (DVS SR)|Desvenlafaxine Succinate Sustained-Release (DVS SR)|placebo	Drug|Drug|Drug	disease|depression|depressive disorder, major|depressive disorder	Major Depressive Disorder	Parallel Assignment	Interventional	Treatment	Randomized	Study Evaluating Desvenlafaxine Succinate Sustained Release (DVS SR) in the Treatment of Major Depressive Disorder	3	Median Difference (Final Values)	0.72	0.048	ANCOVA	0.01	1.43	95		NA	All	709	Completed	Phase 3
NCT00798707	4459799	8172634	Change From Baseline in MADRS Total Score at FOT Evaluation (Week 8 or ET)	desvenlafaxine succinate	Desvenlafaxine Succinate Sustained-Release (DVS SR)|Desvenlafaxine Succinate Sustained-Release (DVS SR)|placebo	Drug|Drug|Drug	disease|depression|depressive disorder, major|depressive disorder	Major Depressive Disorder	Parallel Assignment	Interventional	Treatment	Randomized	Study Evaluating Desvenlafaxine Succinate Sustained Release (DVS SR) in the Treatment of Major Depressive Disorder	3	Mean Difference (Final Values)	1	0.242	ANCOVA	-0.68	2.68	95		NA	All	709	Completed	Phase 3
NCT00798707	4459798	8172634	Change From Baseline in MADRS Total Score at FOT Evaluation (Week 8 or ET)	desvenlafaxine succinate	Desvenlafaxine Succinate Sustained-Release (DVS SR)|Desvenlafaxine Succinate Sustained-Release (DVS SR)|placebo	Drug|Drug|Drug	disease|depression|depressive disorder, major|depressive disorder	Major Depressive Disorder	Parallel Assignment	Interventional	Treatment	Randomized	Study Evaluating Desvenlafaxine Succinate Sustained Release (DVS SR) in the Treatment of Major Depressive Disorder	3	Mean Difference (Final Values)	2.06	0.016	ANCOVA	0.39	3.73	95		NA	All	709	Completed	Phase 3
NCT00798707	4459801	8172635	Change From Baseline in Mean CGI-S Score at FOT Evaluation (Week 8 or ET)	desvenlafaxine succinate	Desvenlafaxine Succinate Sustained-Release (DVS SR)|Desvenlafaxine Succinate Sustained-Release (DVS SR)|placebo	Drug|Drug|Drug	disease|depression|depressive disorder, major|depressive disorder	Major Depressive Disorder	Parallel Assignment	Interventional	Treatment	Randomized	Study Evaluating Desvenlafaxine Succinate Sustained Release (DVS SR) in the Treatment of Major Depressive Disorder	3	Mean Difference (Final Values)	0.19	0.066	ANCOVA	-0.01	0.39	95		NA	All	709	Completed	Phase 3
NCT00798707	4459800	8172635	Change From Baseline in Mean CGI-S Score at FOT Evaluation (Week 8 or ET)	desvenlafaxine succinate	Desvenlafaxine Succinate Sustained-Release (DVS SR)|Desvenlafaxine Succinate Sustained-Release (DVS SR)|placebo	Drug|Drug|Drug	disease|depression|depressive disorder, major|depressive disorder	Major Depressive Disorder	Parallel Assignment	Interventional	Treatment	Randomized	Study Evaluating Desvenlafaxine Succinate Sustained Release (DVS SR) in the Treatment of Major Depressive Disorder	3	Mean Difference (Final Values)	0.21	0.038	ANCOVA	0.01	0.41	95		NA	All	709	Completed	Phase 3
NCT00798707	4459802	8172636	Number of Participants With Categorical Scores on CGI-Improvement (CGI-I) at FOT Evaluation (Week 8 or ET)	desvenlafaxine succinate	Desvenlafaxine Succinate Sustained-Release (DVS SR)|Desvenlafaxine Succinate Sustained-Release (DVS SR)|placebo	Drug|Drug|Drug	disease|depression|depressive disorder, major|depressive disorder	Major Depressive Disorder	Parallel Assignment	Interventional	Treatment	Randomized	Study Evaluating Desvenlafaxine Succinate Sustained Release (DVS SR) in the Treatment of Major Depressive Disorder	3		NA	0.028	Cochran-Mantel-Haenszel					NA	All	709	Completed	Phase 3
NCT00798707	4459803	8172636	Number of Participants With Categorical Scores on CGI-Improvement (CGI-I) at FOT Evaluation (Week 8 or ET)	desvenlafaxine succinate	Desvenlafaxine Succinate Sustained-Release (DVS SR)|Desvenlafaxine Succinate Sustained-Release (DVS SR)|placebo	Drug|Drug|Drug	disease|depression|depressive disorder, major|depressive disorder	Major Depressive Disorder	Parallel Assignment	Interventional	Treatment	Randomized	Study Evaluating Desvenlafaxine Succinate Sustained Release (DVS SR) in the Treatment of Major Depressive Disorder	3		NA	0.16	Cochran-Mantel-Haenszel					NA	All	709	Completed	Phase 3
NCT00798707	4459804	8172637	Change From Baseline in HAM-D17 Total Score at the Final On-therapy (FOT)Evaluation (Week 8 or ET)	desvenlafaxine succinate	Desvenlafaxine Succinate Sustained-Release (DVS SR)|Desvenlafaxine Succinate Sustained-Release (DVS SR)|placebo	Drug|Drug|Drug	disease|depression|depressive disorder, major|depressive disorder	Major Depressive Disorder	Parallel Assignment	Interventional	Treatment	Randomized	Study Evaluating Desvenlafaxine Succinate Sustained Release (DVS SR) in the Treatment of Major Depressive Disorder	3	Mean Difference (Final Values)	1.5	0.016	ANCOVA	0.28	2.72	95		NA	All	709	Completed	Phase 3
NCT00798707	4459805	8172637	Change From Baseline in HAM-D17 Total Score at the Final On-therapy (FOT)Evaluation (Week 8 or ET)	desvenlafaxine succinate	Desvenlafaxine Succinate Sustained-Release (DVS SR)|Desvenlafaxine Succinate Sustained-Release (DVS SR)|placebo	Drug|Drug|Drug	disease|depression|depressive disorder, major|depressive disorder	Major Depressive Disorder	Parallel Assignment	Interventional	Treatment	Randomized	Study Evaluating Desvenlafaxine Succinate Sustained Release (DVS SR) in the Treatment of Major Depressive Disorder	3	Mean Difference (Final Values)	0.47	0.452	ANCOVA	-0.75	1.69	95		NA	All	709	Completed	Phase 3
NCT00798967	4459768	8172614	Absolute Change in PN/I.V. Volume From Baseline to Last Time Point	teduglutide	teduglutide|placebo	Drug|Drug	syndrome|short bowel syndrome	Short Bowel Syndrome	Parallel Assignment	Interventional	Treatment	Randomized	Study of Teduglutide Effectiveness in Parenteral Nutrition (PN)-Dependent Short Bowel Syndrome (SBS) Subjects	2		NA	0.001	ANCOVA					NA	All	86	Completed	Phase 3
NCT00798967	4459769	8172615	Responder	teduglutide	teduglutide|placebo	Drug|Drug	syndrome|short bowel syndrome	Short Bowel Syndrome	Parallel Assignment	Interventional	Treatment	Randomized	Study of Teduglutide Effectiveness in Parenteral Nutrition (PN)-Dependent Short Bowel Syndrome (SBS) Subjects	2		NA	0.002	Cochran-Mantel-Haenszel					NA	All	86	Completed	Phase 3
NCT00799266	4459747	8172598	Mean Change From Baseline in 2nd Metacarpal Cortical Width at Month 12	zoledronic acid	Zoledronic acid|Placebo	Drug|Drug	osteoporosis	Osteoporosis	Parallel Assignment	Interventional	Treatment	Randomized	An Efficacy and Safety Trial of Intravenous Zoledronic Acid Twice Yearly in Osteoporotic Children Treated With Glucocorticoids	2	Difference in LS mean	-0.04	0.5165	ANCOVA	-0.17	0.09	95		NA	All	34	Completed	Phase 3
NCT00799266	4459751	8172599	Percentage of Patients With Reduction in Pain at Months 3, 6, 9 and 12	zoledronic acid	Zoledronic acid|Placebo	Drug|Drug	osteoporosis	Osteoporosis	Parallel Assignment	Interventional	Treatment	Randomized	An Efficacy and Safety Trial of Intravenous Zoledronic Acid Twice Yearly in Osteoporotic Children Treated With Glucocorticoids	2	Odds Ratio (OR)	0.45	0.5226	Regression, Logistic	0.04	5.2	95		NA	All	34	Completed	Phase 3
NCT00799266	4459749	8172599	Percentage of Patients With Reduction in Pain at Months 3, 6, 9 and 12	zoledronic acid	Zoledronic acid|Placebo	Drug|Drug	osteoporosis	Osteoporosis	Parallel Assignment	Interventional	Treatment	Randomized	An Efficacy and Safety Trial of Intravenous Zoledronic Acid Twice Yearly in Osteoporotic Children Treated With Glucocorticoids	2	Odds Ratio (OR)	0.52	0.6019	Regression, Logistic	0.04	6.22	95		NA	All	34	Completed	Phase 3
NCT00799266	4459748	8172599	Percentage of Patients With Reduction in Pain at Months 3, 6, 9 and 12	zoledronic acid	Zoledronic acid|Placebo	Drug|Drug	osteoporosis	Osteoporosis	Parallel Assignment	Interventional	Treatment	Randomized	An Efficacy and Safety Trial of Intravenous Zoledronic Acid Twice Yearly in Osteoporotic Children Treated With Glucocorticoids	2	Odds Ratio (OR)	0.45	0.9652	Regression, Logistic	0.01	999.99	0.9652		NA	All	34	Completed	Phase 3
NCT00799266	4459750	8172599	Percentage of Patients With Reduction in Pain at Months 3, 6, 9 and 12	zoledronic acid	Zoledronic acid|Placebo	Drug|Drug	osteoporosis	Osteoporosis	Parallel Assignment	Interventional	Treatment	Randomized	An Efficacy and Safety Trial of Intravenous Zoledronic Acid Twice Yearly in Osteoporotic Children Treated With Glucocorticoids	2	Odds Ratio (OR)	999.99	0.522	Regression, Logistic	0.01	999.99	95		NA	All	34	Completed	Phase 3
NCT00799266	4459752	8172600	Mean Change From Baseline in Vertebral Morphometry at Month 12	zoledronic acid	Zoledronic acid|Placebo	Drug|Drug	osteoporosis	Osteoporosis	Parallel Assignment	Interventional	Treatment	Randomized	An Efficacy and Safety Trial of Intravenous Zoledronic Acid Twice Yearly in Osteoporotic Children Treated With Glucocorticoids	2	Difference in LS mean	-0.018	0.318	ANCOVA	-0.055	0.019	95		NA	All	34	Completed	Phase 3
NCT00799266	4459753	8172601	Number of Participants With New Vertebral Fractures at Month 12	zoledronic acid	Zoledronic acid|Placebo	Drug|Drug	osteoporosis	Osteoporosis	Parallel Assignment	Interventional	Treatment	Randomized	An Efficacy and Safety Trial of Intravenous Zoledronic Acid Twice Yearly in Osteoporotic Children Treated With Glucocorticoids	2		NA	0.2258	Fisher Exact					NA	All	34	Completed	Phase 3
NCT00799266	4459754	8172602	Mean Change From Baseline in Serum TRAP-5b at Months 6 and 12	zoledronic acid	Zoledronic acid|Placebo	Drug|Drug	osteoporosis	Osteoporosis	Parallel Assignment	Interventional	Treatment	Randomized	An Efficacy and Safety Trial of Intravenous Zoledronic Acid Twice Yearly in Osteoporotic Children Treated With Glucocorticoids	2	Difference in LS mean	-1.837	0.184	ANCOVA	-4.103	0.429	95		NA	All	34	Completed	Phase 3
NCT00799266	4459755	8172602	Mean Change From Baseline in Serum TRAP-5b at Months 6 and 12	zoledronic acid	Zoledronic acid|Placebo	Drug|Drug	osteoporosis	Osteoporosis	Parallel Assignment	Interventional	Treatment	Randomized	An Efficacy and Safety Trial of Intravenous Zoledronic Acid Twice Yearly in Osteoporotic Children Treated With Glucocorticoids	2	Difference in LS mean	-1.874	0.2178	ANCOVA	-3.931	0.182	95		NA	All	34	Completed	Phase 3
NCT00799266	4459756	8172603	Mean Change From Baseline in Serum NTX at Months 6 and 12	zoledronic acid	Zoledronic acid|Placebo	Drug|Drug	osteoporosis	Osteoporosis	Parallel Assignment	Interventional	Treatment	Randomized	An Efficacy and Safety Trial of Intravenous Zoledronic Acid Twice Yearly in Osteoporotic Children Treated With Glucocorticoids	2	Difference in LS mean	-27.574	0.0002	ANCOVA	-39.037	-16.111	95		NA	All	34	Completed	Phase 3
NCT00799266	4459757	8172603	Mean Change From Baseline in Serum NTX at Months 6 and 12	zoledronic acid	Zoledronic acid|Placebo	Drug|Drug	osteoporosis	Osteoporosis	Parallel Assignment	Interventional	Treatment	Randomized	An Efficacy and Safety Trial of Intravenous Zoledronic Acid Twice Yearly in Osteoporotic Children Treated With Glucocorticoids	2	Difference in LS mean	-20.938	0.0254	ANCOVA	-33.766	-8.11	95		NA	All	34	Completed	Phase 3
NCT00799266	4459758	8172604	Mean Change From Baseline in BSAP at Months 6 and 12	zoledronic acid	Zoledronic acid|Placebo	Drug|Drug	osteoporosis	Osteoporosis	Parallel Assignment	Interventional	Treatment	Randomized	An Efficacy and Safety Trial of Intravenous Zoledronic Acid Twice Yearly in Osteoporotic Children Treated With Glucocorticoids	2	Difference in LS mean	-20.435	0.0215	ANCOVA	-33.96	-6.909	95		NA	All	34	Completed	Phase 3
NCT00799266	4459759	8172604	Mean Change From Baseline in BSAP at Months 6 and 12	zoledronic acid	Zoledronic acid|Placebo	Drug|Drug	osteoporosis	Osteoporosis	Parallel Assignment	Interventional	Treatment	Randomized	An Efficacy and Safety Trial of Intravenous Zoledronic Acid Twice Yearly in Osteoporotic Children Treated With Glucocorticoids	2	Difference in LS mean	-11.223	0.2129	ANCOVA	-22.595	0.149	95		NA	All	34	Completed	Phase 3
NCT00799266	4459760	8172605	Mean Change From Baseline in Serum P1NP at Months 6 and 12	zoledronic acid	Zoledronic acid|Placebo	Drug|Drug	osteoporosis	Osteoporosis	Parallel Assignment	Interventional	Treatment	Randomized	An Efficacy and Safety Trial of Intravenous Zoledronic Acid Twice Yearly in Osteoporotic Children Treated With Glucocorticoids	2	Difference in LS mean	-381.132	0.0049	ANCOVA	-565.416	-196.848	95		NA	All	34	Completed	Phase 3
NCT00799266	4459761	8172605	Mean Change From Baseline in Serum P1NP at Months 6 and 12	zoledronic acid	Zoledronic acid|Placebo	Drug|Drug	osteoporosis	Osteoporosis	Parallel Assignment	Interventional	Treatment	Randomized	An Efficacy and Safety Trial of Intravenous Zoledronic Acid Twice Yearly in Osteoporotic Children Treated With Glucocorticoids	2	Difference in LS mean	-211.782	0.0631	ANCOVA	-363.765	-59.8	95		NA	All	34	Completed	Phase 3
NCT00799266	4459763	8172606	Mean Change From Baseline in Total Body BMC at Month 6 and 12	zoledronic acid	Zoledronic acid|Placebo	Drug|Drug	osteoporosis	Osteoporosis	Parallel Assignment	Interventional	Treatment	Randomized	An Efficacy and Safety Trial of Intravenous Zoledronic Acid Twice Yearly in Osteoporotic Children Treated With Glucocorticoids	2	Difference in LS mean	34.058	0.3827	ANCOVA	-45.385	113.502	95		NA	All	34	Completed	Phase 3
NCT00799266	4459762	8172606	Mean Change From Baseline in Total Body BMC at Month 6 and 12	zoledronic acid	Zoledronic acid|Placebo	Drug|Drug	osteoporosis	Osteoporosis	Parallel Assignment	Interventional	Treatment	Randomized	An Efficacy and Safety Trial of Intravenous Zoledronic Acid Twice Yearly in Osteoporotic Children Treated With Glucocorticoids	2	Difference in LS mean	80.741	0.2634	ANCOVA	-65.602	227.084	95		NA	All	34	Completed	Phase 3
NCT00799266	4459765	8172607	Mean Change From Baseline in Lumbar Spine BMC at Month 6 and 12	zoledronic acid	Zoledronic acid|Placebo	Drug|Drug	osteoporosis	Osteoporosis	Parallel Assignment	Interventional	Treatment	Randomized	An Efficacy and Safety Trial of Intravenous Zoledronic Acid Twice Yearly in Osteoporotic Children Treated With Glucocorticoids	2	Difference in LS mean	1.979	0.0409	ANCOVA	0.089	3.869	95		NA	All	34	Completed	Phase 3
NCT00799266	4459764	8172607	Mean Change From Baseline in Lumbar Spine BMC at Month 6 and 12	zoledronic acid	Zoledronic acid|Placebo	Drug|Drug	osteoporosis	Osteoporosis	Parallel Assignment	Interventional	Treatment	Randomized	An Efficacy and Safety Trial of Intravenous Zoledronic Acid Twice Yearly in Osteoporotic Children Treated With Glucocorticoids	2	Difference in LS mean	2.155	0.234	ANCOVA	-1.488	5.798	95		NA	All	34	Completed	Phase 3
NCT00799266	4459766	8172608	Mean Change From Baseline in Lumbar Spine Bone Mineral Density (BMD) Z-score at Month 6	zoledronic acid	Zoledronic acid|Placebo	Drug|Drug	osteoporosis	Osteoporosis	Parallel Assignment	Interventional	Treatment	Randomized	An Efficacy and Safety Trial of Intravenous Zoledronic Acid Twice Yearly in Osteoporotic Children Treated With Glucocorticoids	2	Difference in LS mean	0.29	0.1322	ANCOVA	-0.094	0.673	95		NA	All	34	Completed	Phase 3
NCT00799266	4459767	8172609	Mean Change From Baseline in Lumbar Spine Bone Mineral Density (BMD) Z-score at Month 12	zoledronic acid	Zoledronic acid|Placebo	Drug|Drug	osteoporosis	Osteoporosis	Parallel Assignment	Interventional	Treatment	Randomized	An Efficacy and Safety Trial of Intravenous Zoledronic Acid Twice Yearly in Osteoporotic Children Treated With Glucocorticoids	2	Difference in LS mean	0.414	0.0392	ANCOVA	0.022	0.806	95		NA	All	34	Completed	Phase 3
NCT00799409	4459722	8172558	Hour 8.75 Packet Activity Decode the Mystery Sentence	methylphenidate	Placebo/ CONCERTA (methylphenidate HCl)|CONCERTA (methylphenidate HCl) / Placebo	Drug|Drug	hyperkinesis|attention deficit disorder with hyperactivity	Attention Deficit Hyperactivity Disorder	Crossover Assignment	Interventional	Treatment	Randomized	Lab School Day Study for CONCERTA of Older Children With ADHD	2	LS Mean Difference	-0.03	0.0965	ANCOVA	-0.06	0.01	95		NA	All	78	Completed	Phase 4
NCT00799409	4459723	8172559	Hour 8.75 Packet Activity Word Search	methylphenidate	Placebo/ CONCERTA (methylphenidate HCl)|CONCERTA (methylphenidate HCl) / Placebo	Drug|Drug	hyperkinesis|attention deficit disorder with hyperactivity	Attention Deficit Hyperactivity Disorder	Crossover Assignment	Interventional	Treatment	Randomized	Lab School Day Study for CONCERTA of Older Children With ADHD	2	LS Mean Difference	-0.04	0.0371	ANCOVA	-0.08	0	95		NA	All	78	Completed	Phase 4
NCT00799409	4459724	8172560	Hour 8.75 Packet Activity Complete Sentences Using Words Provided	methylphenidate	Placebo/ CONCERTA (methylphenidate HCl)|CONCERTA (methylphenidate HCl) / Placebo	Drug|Drug	hyperkinesis|attention deficit disorder with hyperactivity	Attention Deficit Hyperactivity Disorder	Crossover Assignment	Interventional	Treatment	Randomized	Lab School Day Study for CONCERTA of Older Children With ADHD	2	LS Mean Difference	-0.09	0.0043	ANCOVA	-0.15	-0.03	95		NA	All	78	Completed	Phase 4
NCT00799409	4459725	8172561	Hour 8.75 Packet Activity Identify Multiple Meanings for Words	methylphenidate	Placebo/ CONCERTA (methylphenidate HCl)|CONCERTA (methylphenidate HCl) / Placebo	Drug|Drug	hyperkinesis|attention deficit disorder with hyperactivity	Attention Deficit Hyperactivity Disorder	Crossover Assignment	Interventional	Treatment	Randomized	Lab School Day Study for CONCERTA of Older Children With ADHD	2	LS Mean Difference	-0.1	0.0151	ANCOVA	-0.19	-0.02	95		NA	All	78	Completed	Phase 4
NCT00799409	4459726	8172562	Hour 8.75 Packet Activity Alphabetize List of Words	methylphenidate	Placebo/ CONCERTA (methylphenidate HCl)|CONCERTA (methylphenidate HCl) / Placebo	Drug|Drug	hyperkinesis|attention deficit disorder with hyperactivity	Attention Deficit Hyperactivity Disorder	Crossover Assignment	Interventional	Treatment	Randomized	Lab School Day Study for CONCERTA of Older Children With ADHD	2	LS Mean Difference	0	0.998	ANCOVA	-0.08	0.08	95		NA	All	78	Completed	Phase 4
NCT00799409	4459727	8172563	Hour 8.75 Packet Activity Identify Root Word	methylphenidate	Placebo/ CONCERTA (methylphenidate HCl)|CONCERTA (methylphenidate HCl) / Placebo	Drug|Drug	hyperkinesis|attention deficit disorder with hyperactivity	Attention Deficit Hyperactivity Disorder	Crossover Assignment	Interventional	Treatment	Randomized	Lab School Day Study for CONCERTA of Older Children With ADHD	2	LS Mean Difference	-0.02	0.6262	ANCOVA	-0.09	0.05	95		NA	All	78	Completed	Phase 4
NCT00799409	4459728	8172564	Hour 8.75 Packet Activity Short Story With Questions for Comprehension	methylphenidate	Placebo/ CONCERTA (methylphenidate HCl)|CONCERTA (methylphenidate HCl) / Placebo	Drug|Drug	hyperkinesis|attention deficit disorder with hyperactivity	Attention Deficit Hyperactivity Disorder	Crossover Assignment	Interventional	Treatment	Randomized	Lab School Day Study for CONCERTA of Older Children With ADHD	2	LS Mean Difference	-0.02	0.4625	ANCOVA	-0.07	0.03	95		NA	All	78	Completed	Phase 4
NCT00799409	4459729	8172565	Hour 3.0 Grammar Task	methylphenidate	Placebo/ CONCERTA (methylphenidate HCl)|CONCERTA (methylphenidate HCl) / Placebo	Drug|Drug	hyperkinesis|attention deficit disorder with hyperactivity	Attention Deficit Hyperactivity Disorder	Crossover Assignment	Interventional	Treatment	Randomized	Lab School Day Study for CONCERTA of Older Children With ADHD	2	LS Mean Difference	-0.08	0.0002	ANCOVA	-0.13	-0.04	95		NA	All	78	Completed	Phase 4
NCT00799409	4459730	8172566	Hour 5.5 Test of Variables of Attention (TOVA) Omissions Standard Score	methylphenidate	Placebo/ CONCERTA (methylphenidate HCl)|CONCERTA (methylphenidate HCl) / Placebo	Drug|Drug	hyperkinesis|attention deficit disorder with hyperactivity	Attention Deficit Hyperactivity Disorder	Crossover Assignment	Interventional	Treatment	Randomized	Lab School Day Study for CONCERTA of Older Children With ADHD	2	LS Mean Difference	-39.55	0.0002	ANCOVA	-59.7	-19.39	95		NA	All	78	Completed	Phase 4
NCT00799409	4459731	8172567	Hour 5.5 Wechsler Intelligence Scale for Children - 3rd ed. (WISC-III-PI) Digit Span Forwards	methylphenidate	Placebo/ CONCERTA (methylphenidate HCl)|CONCERTA (methylphenidate HCl) / Placebo	Drug|Drug	hyperkinesis|attention deficit disorder with hyperactivity	Attention Deficit Hyperactivity Disorder	Crossover Assignment	Interventional	Treatment	Randomized	Lab School Day Study for CONCERTA of Older Children With ADHD	2	LS Mean Difference	-0.02	0.9195	ANCOVA	-0.37	0.33	95		NA	All	78	Completed	Phase 4
NCT00799409	4459732	8172568	Hour 3.5 Dynamic Indicators of Basic Early Literacy Skills (DIBELS)	methylphenidate	Placebo/ CONCERTA (methylphenidate HCl)|CONCERTA (methylphenidate HCl) / Placebo	Drug|Drug	hyperkinesis|attention deficit disorder with hyperactivity	Attention Deficit Hyperactivity Disorder	Crossover Assignment	Interventional	Treatment	Randomized	Lab School Day Study for CONCERTA of Older Children With ADHD	2	LS Mean Difference	-5.76	0.0092	ANCOVA	-10.04	-1.47	95		NA	All	78	Completed	Phase 4
NCT00799409	4459733	8172569	Hour 7.5 Test of Handwriting Skills (Revised) (THS-R) Standard Score	methylphenidate	Placebo/ CONCERTA (methylphenidate HCl)|CONCERTA (methylphenidate HCl) / Placebo	Drug|Drug	hyperkinesis|attention deficit disorder with hyperactivity	Attention Deficit Hyperactivity Disorder	Crossover Assignment	Interventional	Treatment	Randomized	Lab School Day Study for CONCERTA of Older Children With ADHD	2	LS Mean Difference	-4.75	0.0001	ANCOVA	-6.96	-2.53	95		NA	All	78	Completed	Phase 4
NCT00799409	4459734	8172570	Hour 8.75 Gray Silent Reading Test (GSRT) Reading Quotient	methylphenidate	Placebo/ CONCERTA (methylphenidate HCl)|CONCERTA (methylphenidate HCl) / Placebo	Drug|Drug	hyperkinesis|attention deficit disorder with hyperactivity	Attention Deficit Hyperactivity Disorder	Crossover Assignment	Interventional	Treatment	Randomized	Lab School Day Study for CONCERTA of Older Children With ADHD	2	LS Mean Difference	-6.49	0.0038	ANCOVA	-10.81	-2.17	95		NA	All	78	Completed	Phase 4
NCT00799409	4459735	8172571	Hour 5.5 Wechsler Intelligence Scale for Children - 3rd ed. (WISC-III-PI) Digit Span Backwards	methylphenidate	Placebo/ CONCERTA (methylphenidate HCl)|CONCERTA (methylphenidate HCl) / Placebo	Drug|Drug	hyperkinesis|attention deficit disorder with hyperactivity	Attention Deficit Hyperactivity Disorder	Crossover Assignment	Interventional	Treatment	Randomized	Lab School Day Study for CONCERTA of Older Children With ADHD	2	LS Mean Difference	-0.25	0.2653	ANCOVA	-0.7	0.2	95		NA	All	78	Completed	Phase 4
NCT00799409	4459736	8172572	Hour 5.5 Test of Variables of Attention (TOVA) Commissions Standard Score	methylphenidate	Placebo/ CONCERTA (methylphenidate HCl)|CONCERTA (methylphenidate HCl) / Placebo	Drug|Drug	hyperkinesis|attention deficit disorder with hyperactivity	Attention Deficit Hyperactivity Disorder	Crossover Assignment	Interventional	Treatment	Randomized	Lab School Day Study for CONCERTA of Older Children With ADHD	2	LS Mean Difference	-6.3	0.1091	ANCOVA	-14.05	1.44	95		NA	All	78	Completed	Phase 4
NCT00799409	4459737	8172573	Hour 5.5 Wide Range Assessment of Memory and Learning (WRAML-2) Finger Windows Forwards	methylphenidate	Placebo/ CONCERTA (methylphenidate HCl)|CONCERTA (methylphenidate HCl) / Placebo	Drug|Drug	hyperkinesis|attention deficit disorder with hyperactivity	Attention Deficit Hyperactivity Disorder	Crossover Assignment	Interventional	Treatment	Randomized	Lab School Day Study for CONCERTA of Older Children With ADHD	2	LS Mean Difference	-1.32	0.0057	ANCOVA	-2.25	-0.4	95		NA	All	78	Completed	Phase 4
NCT00799409	4459738	8172574	Hour 5.5 Wide Range Assessment of Memory and Learning (WRAML-2) Finger Windows Backwards	methylphenidate	Placebo/ CONCERTA (methylphenidate HCl)|CONCERTA (methylphenidate HCl) / Placebo	Drug|Drug	hyperkinesis|attention deficit disorder with hyperactivity	Attention Deficit Hyperactivity Disorder	Crossover Assignment	Interventional	Treatment	Randomized	Lab School Day Study for CONCERTA of Older Children With ADHD	2	LS Mean Difference	-0.93	0.18	ANCOVA	-1.69	-0.16	95		NA	All	78	Completed	Phase 4
NCT00799409	4459739	8172575	Hour 5.5 Test of Variables of Attention (TOVA) Reaction Time Variability Standard Score	methylphenidate	Placebo/ CONCERTA (methylphenidate HCl)|CONCERTA (methylphenidate HCl) / Placebo	Drug|Drug	hyperkinesis|attention deficit disorder with hyperactivity	Attention Deficit Hyperactivity Disorder	Crossover Assignment	Interventional	Treatment	Randomized	Lab School Day Study for CONCERTA of Older Children With ADHD	2	LS Mean Difference	-22.45	0.0001	ANCOVA	-27.43	-17.47	95		NA	All	78	Completed	Phase 4
NCT00799409	4459740	8172576	Hour 5.5 Test of Variables of Attention (TOVA) Reaction Time Standard Score	methylphenidate	Placebo/ CONCERTA (methylphenidate HCl)|CONCERTA (methylphenidate HCl) / Placebo	Drug|Drug	hyperkinesis|attention deficit disorder with hyperactivity	Attention Deficit Hyperactivity Disorder	Crossover Assignment	Interventional	Treatment	Randomized	Lab School Day Study for CONCERTA of Older Children With ADHD	2	LS Means Difference	-16.03	0.0001	ANCOVA	-19.99	-12.06	95		NA	All	78	Completed	Phase 4
NCT00799409	4459741	8172577	Hour 5.5 Test of Variables of Attention (TOVA) ADHD Composite Cutoff Score	methylphenidate	Placebo/ CONCERTA (methylphenidate HCl)|CONCERTA (methylphenidate HCl) / Placebo	Drug|Drug	hyperkinesis|attention deficit disorder with hyperactivity	Attention Deficit Hyperactivity Disorder	Crossover Assignment	Interventional	Treatment	Randomized	Lab School Day Study for CONCERTA of Older Children With ADHD	2	LS Means Difference	-3.16	0.0001	ANCOVA	-3.72	-2.59	95		NA	All	78	Completed	Phase 4
NCT00799409	4459742	8172578	Hour 4 Swanson, Kotkin, Alger, M-Flynn and Pelham Scale for Composite (SKAMP-Composite)	methylphenidate	Placebo/ CONCERTA (methylphenidate HCl)|CONCERTA (methylphenidate HCl) / Placebo	Drug|Drug	hyperkinesis|attention deficit disorder with hyperactivity	Attention Deficit Hyperactivity Disorder	Crossover Assignment	Interventional	Treatment	Randomized	Lab School Day Study for CONCERTA of Older Children With ADHD	2	LS Mean Difference	11	0.0001	Mixed Models Analysis	8.7	13.3	95		NA	All	78	Completed	Phase 4
NCT00799409	4459743	8172579	Hour 4 Swanson, Kotkin, Alger, M-Flynn and Pelham Scale for Attention (SKAMP-Attention)	methylphenidate	Placebo/ CONCERTA (methylphenidate HCl)|CONCERTA (methylphenidate HCl) / Placebo	Drug|Drug	hyperkinesis|attention deficit disorder with hyperactivity	Attention Deficit Hyperactivity Disorder	Crossover Assignment	Interventional	Treatment	Randomized	Lab School Day Study for CONCERTA of Older Children With ADHD	2	LS Mean Difference	5.1	0.0001	Mixed Models Analysis	3.8	6.5	95		NA	All	78	Completed	Phase 4
NCT00799409	4459744	8172580	Hour 4 Swanson, Kotkin, Alger, M-Flynn and Pelham Scale for Deportment (SKAMP-Deportment)	methylphenidate	Placebo/ CONCERTA (methylphenidate HCl)|CONCERTA (methylphenidate HCl) / Placebo	Drug|Drug	hyperkinesis|attention deficit disorder with hyperactivity	Attention Deficit Hyperactivity Disorder	Crossover Assignment	Interventional	Treatment	Randomized	Lab School Day Study for CONCERTA of Older Children With ADHD	2	LS Mean Difference	5.9	0.0001	Mixed Models Analysis	4.3	7.4	95		NA	All	78	Completed	Phase 4
NCT00799409	4459745	8172581	Hour 4 Permanent Product Math Test Correct Score (PERMP-Correct)	methylphenidate	Placebo/ CONCERTA (methylphenidate HCl)|CONCERTA (methylphenidate HCl) / Placebo	Drug|Drug	hyperkinesis|attention deficit disorder with hyperactivity	Attention Deficit Hyperactivity Disorder	Crossover Assignment	Interventional	Treatment	Randomized	Lab School Day Study for CONCERTA of Older Children With ADHD	2	LS Mean Difference	-28.3	0.0001	Mixed Models Analysis	-34.4	-22.2	95		NA	All	78	Completed	Phase 4
NCT00799409	4459746	8172582	Hour 4 Permanent Product Math Test Attempted Score (PERMP-Attempted)	methylphenidate	Placebo/ CONCERTA (methylphenidate HCl)|CONCERTA (methylphenidate HCl) / Placebo	Drug|Drug	hyperkinesis|attention deficit disorder with hyperactivity	Attention Deficit Hyperactivity Disorder	Crossover Assignment	Interventional	Treatment	Randomized	Lab School Day Study for CONCERTA of Older Children With ADHD	2	LS Mean Difference	-28.6	0.0001	Mixed Models Analysis	-35	-22.3	95		NA	All	78	Completed	Phase 4
NCT00799487	4459697	8172525	Hour 8.75 Packet Activity - Decode the Mystery Sentence	methylphenidate	CONCERTA (methylphenidate HCl) or placebo|CONCERTA (methylphenidate HCl) or placebo	Drug|Drug	attention deficit disorder with hyperactivity|hyperkinesis	Attention Deficit Hyperactivity Disorder	Crossover Assignment	Interventional	Treatment	Randomized	CONCERTA Lab School Study	2	LS Mean Difference	0.03	0.1368	Mixed Models Analysis	-0.01	0.08	95		NA	All	89	Completed	Phase 4
NCT00799487	4459698	8172526	Hour 8.75 Packet Activity - Word Search	methylphenidate	CONCERTA (methylphenidate HCl) or placebo|CONCERTA (methylphenidate HCl) or placebo	Drug|Drug	attention deficit disorder with hyperactivity|hyperkinesis	Attention Deficit Hyperactivity Disorder	Crossover Assignment	Interventional	Treatment	Randomized	CONCERTA Lab School Study	2	LS Mean Difference	-0.03	0.1466	Mixed Models Analysis	-0.07	0.01	95		NA	All	89	Completed	Phase 4
NCT00799487	4459699	8172527	Hour 8.75 Packet Activity - Complete Sentences Using Words Provided	methylphenidate	CONCERTA (methylphenidate HCl) or placebo|CONCERTA (methylphenidate HCl) or placebo	Drug|Drug	attention deficit disorder with hyperactivity|hyperkinesis	Attention Deficit Hyperactivity Disorder	Crossover Assignment	Interventional	Treatment	Randomized	CONCERTA Lab School Study	2	LS Mean Difference	-0.04	0.3486	Mixed Models Analysis	-0.12	0.04	95		NA	All	89	Completed	Phase 4
NCT00799487	4459700	8172528	Hour 8.75 Packet Activity - Identify Multiple Meanings for Words	methylphenidate	CONCERTA (methylphenidate HCl) or placebo|CONCERTA (methylphenidate HCl) or placebo	Drug|Drug	attention deficit disorder with hyperactivity|hyperkinesis	Attention Deficit Hyperactivity Disorder	Crossover Assignment	Interventional	Treatment	Randomized	CONCERTA Lab School Study	2	LS Mean DIfference	0	0.9729	Mixed Models Analysis	-0.09	0.09	95		NA	All	89	Completed	Phase 4
NCT00799487	4459701	8172529	Hour 8.75 Packet Activity - Alphabetize List of Words	methylphenidate	CONCERTA (methylphenidate HCl) or placebo|CONCERTA (methylphenidate HCl) or placebo	Drug|Drug	attention deficit disorder with hyperactivity|hyperkinesis	Attention Deficit Hyperactivity Disorder	Crossover Assignment	Interventional	Treatment	Randomized	CONCERTA Lab School Study	2	LS Mean Difference	-0.02	0.4245	Mixed Models Analysis	-0.09	0.04	95		NA	All	89	Completed	Phase 4
NCT00799487	4459702	8172530	Hour 8.75 Packet Activity - Identiy Root Word	methylphenidate	CONCERTA (methylphenidate HCl) or placebo|CONCERTA (methylphenidate HCl) or placebo	Drug|Drug	attention deficit disorder with hyperactivity|hyperkinesis	Attention Deficit Hyperactivity Disorder	Crossover Assignment	Interventional	Treatment	Randomized	CONCERTA Lab School Study	2	LS Mean Difference	-0.05	0.1768	Mixed Models Analysis	-0.13	0.02	95		NA	All	89	Completed	Phase 4
NCT00799487	4459703	8172531	Hour 8.75 Packet Activity - Short Story With Questions for Comprehension	methylphenidate	CONCERTA (methylphenidate HCl) or placebo|CONCERTA (methylphenidate HCl) or placebo	Drug|Drug	attention deficit disorder with hyperactivity|hyperkinesis	Attention Deficit Hyperactivity Disorder	Crossover Assignment	Interventional	Treatment	Randomized	CONCERTA Lab School Study	2	LS Mean Difference	-0.07	0.0051	Mixed Models Analysis	-0.12	-0.02	95		NA	All	89	Completed	Phase 4
NCT00799487	4459704	8172532	Hour 3.0 Grammar Task	methylphenidate	CONCERTA (methylphenidate HCl) or placebo|CONCERTA (methylphenidate HCl) or placebo	Drug|Drug	attention deficit disorder with hyperactivity|hyperkinesis	Attention Deficit Hyperactivity Disorder	Crossover Assignment	Interventional	Treatment	Randomized	CONCERTA Lab School Study	2	LS Mean Difference	-0.08	0.0012	Mixed Models Analysis	-0.14	-0.03	95		NA	All	89	Completed	Phase 4
NCT00799487	4459705	8172533	Hour 5.5 Test of Variables of Attention (TOVA) Omissions	methylphenidate	CONCERTA (methylphenidate HCl) or placebo|CONCERTA (methylphenidate HCl) or placebo	Drug|Drug	attention deficit disorder with hyperactivity|hyperkinesis	Attention Deficit Hyperactivity Disorder	Crossover Assignment	Interventional	Treatment	Randomized	CONCERTA Lab School Study	2	LS Mean Difference	-35.3	0.004	Mixed Models Analysis	-58.89	-11.71	95		NA	All	89	Completed	Phase 4
NCT00799487	4459706	8172534	Hour 5.5 Wechsler Intelligence Scale for Children - 3rd ed. (WISC-III-PI) Digit Span Forwards	methylphenidate	CONCERTA (methylphenidate HCl) or placebo|CONCERTA (methylphenidate HCl) or placebo	Drug|Drug	attention deficit disorder with hyperactivity|hyperkinesis	Attention Deficit Hyperactivity Disorder	Crossover Assignment	Interventional	Treatment	Randomized	CONCERTA Lab School Study	2	LS Mean Difference	-0.09	0.6642	Mixed Models Analysis	-0.53	0.34	95		NA	All	89	Completed	Phase 4
NCT00799487	4459707	8172535	Hour 3.5 Dynamic Indicators of Basic Early Literacy Skills (DIBELS)	methylphenidate	CONCERTA (methylphenidate HCl) or placebo|CONCERTA (methylphenidate HCl) or placebo	Drug|Drug	attention deficit disorder with hyperactivity|hyperkinesis	Attention Deficit Hyperactivity Disorder	Crossover Assignment	Interventional	Treatment	Randomized	CONCERTA Lab School Study	2	LS Mean Difference	-5.38	0.0101	Mixed Models Analysis	-9.43	-1.33	95		NA	All	89	Completed	Phase 4
NCT00799487	4459708	8172536	Hour 7.5 Test of Handwriting Skills (Revised) (THS-R)	methylphenidate	CONCERTA (methylphenidate HCl) or placebo|CONCERTA (methylphenidate HCl) or placebo	Drug|Drug	attention deficit disorder with hyperactivity|hyperkinesis	Attention Deficit Hyperactivity Disorder	Crossover Assignment	Interventional	Treatment	Randomized	CONCERTA Lab School Study	2	LS Mean Difference	-3.52	0.0015	Mixed Models Analysis	-5.64	-1.4	95		NA	All	89	Completed	Phase 4
NCT00799487	4459709	8172537	Hour 8.75 Gray Silent Reading Test (GSRT)	methylphenidate	CONCERTA (methylphenidate HCl) or placebo|CONCERTA (methylphenidate HCl) or placebo	Drug|Drug	attention deficit disorder with hyperactivity|hyperkinesis	Attention Deficit Hyperactivity Disorder	Crossover Assignment	Interventional	Treatment	Randomized	CONCERTA Lab School Study	2	LS Mean Difference	-2.51	0.2321	Mixed Models Analysis	-6.67	1.65	95		NA	All	89	Completed	Phase 4
NCT00799487	4459710	8172538	Hour 5.5 Wechsler Intelligence Scale for Children - 3rd ed. (WISC-III-PI) Digit Span Backwards	methylphenidate	CONCERTA (methylphenidate HCl) or placebo|CONCERTA (methylphenidate HCl) or placebo	Drug|Drug	attention deficit disorder with hyperactivity|hyperkinesis	Attention Deficit Hyperactivity Disorder	Crossover Assignment	Interventional	Treatment	Randomized	CONCERTA Lab School Study	2	LS Mean Difference	-0.26	0.2335	Mixed Models Analysis	-0.7	0.17	95		NA	All	89	Completed	Phase 4
NCT00799487	4459711	8172539	Hour 5.5 Test of Variables of Attention (TOVA) Commissions	methylphenidate	CONCERTA (methylphenidate HCl) or placebo|CONCERTA (methylphenidate HCl) or placebo	Drug|Drug	attention deficit disorder with hyperactivity|hyperkinesis	Attention Deficit Hyperactivity Disorder	Crossover Assignment	Interventional	Treatment	Randomized	CONCERTA Lab School Study	2	LS Mean Difference	-14.37	0.0002	Mixed Models Analysis	-21.52	-7.23	95		NA	All	89	Completed	Phase 4
NCT00799487	4459712	8172540	Hour 5.5 Wide Range Assessment of Memory and Learning (WRAML-2) Finger Windows Forwards	methylphenidate	CONCERTA (methylphenidate HCl) or placebo|CONCERTA (methylphenidate HCl) or placebo	Drug|Drug	attention deficit disorder with hyperactivity|hyperkinesis	Attention Deficit Hyperactivity Disorder	Crossover Assignment	Interventional	Treatment	Randomized	CONCERTA Lab School Study	2	LS Mean Difference	-0.84	0.0955	Mixed Models Analysis	-1.84	0.15	95		NA	All	89	Completed	Phase 4
NCT00799487	4459713	8172541	Hour 5.5 Wide Range Assessment of Memory and Learning (WRAML-2) Finger Windows Backwards	methylphenidate	CONCERTA (methylphenidate HCl) or placebo|CONCERTA (methylphenidate HCl) or placebo	Drug|Drug	attention deficit disorder with hyperactivity|hyperkinesis	Attention Deficit Hyperactivity Disorder	Crossover Assignment	Interventional	Treatment	Randomized	CONCERTA Lab School Study	2	LS Mean Difference	-1.13	0.0297	Mixed Models Analysis	-2.15	-0.12	95		NA	All	89	Completed	Phase 4
NCT00799487	4459714	8172542	Hour 5.5 Test of Variables of Attention(TOVA) Reaction Time Variability (Standard Deviation in Milliseconds (Msecs))	methylphenidate	CONCERTA (methylphenidate HCl) or placebo|CONCERTA (methylphenidate HCl) or placebo	Drug|Drug	attention deficit disorder with hyperactivity|hyperkinesis	Attention Deficit Hyperactivity Disorder	Crossover Assignment	Interventional	Treatment	Randomized	CONCERTA Lab School Study	2	LS Mean Difference	-30.33	0.0001	Mixed Models Analysis	-39.29	-21.37	95		NA	All	89	Completed	Phase 4
NCT00799487	4459715	8172543	Hour 5.5 Test of Variables of Attention (TOVA) Reaction Time (Msec)	methylphenidate	CONCERTA (methylphenidate HCl) or placebo|CONCERTA (methylphenidate HCl) or placebo	Drug|Drug	attention deficit disorder with hyperactivity|hyperkinesis	Attention Deficit Hyperactivity Disorder	Crossover Assignment	Interventional	Treatment	Randomized	CONCERTA Lab School Study	2	LS Mean Difference	-17.58	0.0001	Mixed Models Analysis	-23.72	-11.45	95		NA	All	89	Completed	Phase 4
NCT00799487	4459716	8172544	Hour 5.5 Test of Variables of Attention (TOVA) ADHD Score	methylphenidate	CONCERTA (methylphenidate HCl) or placebo|CONCERTA (methylphenidate HCl) or placebo	Drug|Drug	attention deficit disorder with hyperactivity|hyperkinesis	Attention Deficit Hyperactivity Disorder	Crossover Assignment	Interventional	Treatment	Randomized	CONCERTA Lab School Study	2	LS Mean Difference	-3.51	0.0001	Mixed Models Analysis	-4.27	-2.74	95		NA	All	89	Completed	Phase 4
NCT00799487	4459717	8172545	Hour 4 Swanson, Kotkin, Alger, M-Flynn and Pelham Scale for Composite (SKAMP-Composite)	methylphenidate	CONCERTA (methylphenidate HCl) or placebo|CONCERTA (methylphenidate HCl) or placebo	Drug|Drug	attention deficit disorder with hyperactivity|hyperkinesis	Attention Deficit Hyperactivity Disorder	Crossover Assignment	Interventional	Treatment	Randomized	CONCERTA Lab School Study	2	LS Mean Difference	9.5	0.0001	Mixed Models Analysis	6.9	12	95		NA	All	89	Completed	Phase 4
NCT00799487	4459718	8172546	Hour 4 Swanson, Kotkin, Alger, M-Flynn and Pelham Scale for Attention (SKAMP-Attention)	methylphenidate	CONCERTA (methylphenidate HCl) or placebo|CONCERTA (methylphenidate HCl) or placebo	Drug|Drug	attention deficit disorder with hyperactivity|hyperkinesis	Attention Deficit Hyperactivity Disorder	Crossover Assignment	Interventional	Treatment	Randomized	CONCERTA Lab School Study	2	LS Mean Difference	4.5	0.0001	Mixed Models Analysis	3.2	5.8	95		NA	All	89	Completed	Phase 4
NCT00799487	4459719	8172547	Hour 4 Swanson, Kotkin, Alger, M-Flynn and Pelham Scale for Deportment (SKAMP-Deportment)	methylphenidate	CONCERTA (methylphenidate HCl) or placebo|CONCERTA (methylphenidate HCl) or placebo	Drug|Drug	attention deficit disorder with hyperactivity|hyperkinesis	Attention Deficit Hyperactivity Disorder	Crossover Assignment	Interventional	Treatment	Randomized	CONCERTA Lab School Study	2	LS Mean Difference	5	0.0001	Mixed Models Analysis	3.4	6.6	95		NA	All	89	Completed	Phase 4
NCT00799487	4459720	8172548	Hour 4 Permanent Product Math Test Correct Score (PERMP-Correct)	methylphenidate	CONCERTA (methylphenidate HCl) or placebo|CONCERTA (methylphenidate HCl) or placebo	Drug|Drug	attention deficit disorder with hyperactivity|hyperkinesis	Attention Deficit Hyperactivity Disorder	Crossover Assignment	Interventional	Treatment	Randomized	CONCERTA Lab School Study	2	LS Mean Difference	-28	0.0001	Mixed Models Analysis	-35.1	-20.8	95		NA	All	89	Completed	Phase 4
NCT00799487	4459721	8172549	Hour 4 Permanent Product Math Test Attempted Score (PERMP-Attempted)	methylphenidate	CONCERTA (methylphenidate HCl) or placebo|CONCERTA (methylphenidate HCl) or placebo	Drug|Drug	attention deficit disorder with hyperactivity|hyperkinesis	Attention Deficit Hyperactivity Disorder	Crossover Assignment	Interventional	Treatment	Randomized	CONCERTA Lab School Study	2	LS Mean Difference	-27.3	0.0001	Mixed Models Analysis	-34.4	-20.2	95		NA	All	89	Completed	Phase 4
NCT00799617	4459660	8172472	Anemia Trial - Effect of Testosterone on Hemoglobin Levels - Unexplained Anemia - Hemoglobin (Continuous)	testosterone enanthate|testosterone|testosterone undecanoate|testosterone 17 beta-cypionate|methyltestosterone	AndroGel® (testosterone gel)|Placebo	Drug|Drug	NA	Andropause	Parallel Assignment	Interventional	Treatment	Randomized	The Testosterone Trials in Older Men	2	Mean Difference (Net)	0.83	0.001	Mixed Models Analysis	0.48	1.39	95		NA	Male	790	Completed	Phase 3
NCT00799617	4459661	8172473	Cognitive Function Trial - Executive Function - Trail Making Test B - A	testosterone enanthate|testosterone|testosterone undecanoate|testosterone 17 beta-cypionate|methyltestosterone	AndroGel® (testosterone gel)|Placebo	Drug|Drug	NA	Andropause	Parallel Assignment	Interventional	Treatment	Randomized	The Testosterone Trials in Older Men	2	Mean Difference (Net)	-5.51	0.14	Mixed Models Analysis	-12.91	1.88	95		NA	Male	790	Completed	Phase 3
NCT00799617	4459662	8172474	Cognitive Function Trial - Spatial Ability Card Rotation Test (CRT)	testosterone enanthate|testosterone|testosterone undecanoate|testosterone 17 beta-cypionate|methyltestosterone	AndroGel® (testosterone gel)|Placebo	Drug|Drug	NA	Andropause	Parallel Assignment	Interventional	Treatment	Randomized	The Testosterone Trials in Older Men	2	Mean Difference (Net)	-0.12	0.89	Mixed Models Analysis	-1.89	1.65	95		NA	Male	790	Completed	Phase 3
NCT00799617	4459663	8172475	Cognitive Function Trial - Visual Memory - Benton Visual Retention Test (BVRT)	testosterone enanthate|testosterone|testosterone undecanoate|testosterone 17 beta-cypionate|methyltestosterone	AndroGel® (testosterone gel)|Placebo	Drug|Drug	NA	Andropause	Parallel Assignment	Interventional	Treatment	Randomized	The Testosterone Trials in Older Men	2	Mean Difference (Final Values)	-0.28	0.24	Mixed Models Analysis	-0.76	0.19	95		NA	Male	790	Completed	Phase 3
NCT00799617	4459664	8172476	Bone Trial - Area Bone Mineral Density (BMD) of Femoral Neck by Dual-energy X-ray Absorptiometry (DXA)	testosterone enanthate|testosterone|testosterone undecanoate|testosterone 17 beta-cypionate|methyltestosterone	AndroGel® (testosterone gel)|Placebo	Drug|Drug	NA	Andropause	Parallel Assignment	Interventional	Treatment	Randomized	The Testosterone Trials in Older Men	2	Mean Difference (Final Values)	0.56	0.27		-0.45	1.58	95		NA	Male	790	Completed	Phase 3
NCT00799617	4459665	8172477	Bone Trial - Area Bone Mineral Density (BMD) of Total Hip by Dual-energy X-ray Absorptiometry (DXA)	testosterone enanthate|testosterone|testosterone undecanoate|testosterone 17 beta-cypionate|methyltestosterone	AndroGel® (testosterone gel)|Placebo	Drug|Drug	NA	Andropause	Parallel Assignment	Interventional	Treatment	Randomized	The Testosterone Trials in Older Men	2	Mean Difference (Final Values)	0.07	0.052		-0.01	1.36	95		NA	Male	790	Completed	Phase 3
NCT00799617	4459666	8172478	Bone Trial - Area Bone Mineral Density (BMD) of Lumbar Spine by Dual-energy X-ray Absorptiometry (DXA)	testosterone enanthate|testosterone|testosterone undecanoate|testosterone 17 beta-cypionate|methyltestosterone	AndroGel® (testosterone gel)|Placebo	Drug|Drug	NA	Andropause	Parallel Assignment	Interventional	Treatment	Randomized	The Testosterone Trials in Older Men	2	Mean Difference (Final Values)	1.2	0.01		0.25	2.09	95		NA	Male	790	Completed	Phase 3
NCT00799617	4459667	8172479	Bone Trial - Bone Strength of Hip Peripheral Bone by Finite Element Analysis, N	testosterone enanthate|testosterone|testosterone undecanoate|testosterone 17 beta-cypionate|methyltestosterone	AndroGel® (testosterone gel)|Placebo	Drug|Drug	NA	Andropause	Parallel Assignment	Interventional	Treatment	Randomized	The Testosterone Trials in Older Men	2	Mean Difference (Final Values)	1	0.001		0.5	1.4	95		NA	Male	790	Completed	Phase 3
NCT00799617	4459668	8172480	Bone Trial - Bone Strength of Hip Trabecular Bone by Finite Element Analysis, N	testosterone enanthate|testosterone|testosterone undecanoate|testosterone 17 beta-cypionate|methyltestosterone	AndroGel® (testosterone gel)|Placebo	Drug|Drug	NA	Andropause	Parallel Assignment	Interventional	Treatment	Randomized	The Testosterone Trials in Older Men	2	Mean Difference (Final Values)	1	0.005		0.3	1.7	95		NA	Male	790	Completed	Phase 3
NCT00799617	4459669	8172481	Bone Trial - Bone Strength of Hip Whole Bone by Finite Element Analysis, N	testosterone enanthate|testosterone|testosterone undecanoate|testosterone 17 beta-cypionate|methyltestosterone	AndroGel® (testosterone gel)|Placebo	Drug|Drug	NA	Andropause	Parallel Assignment	Interventional	Treatment	Randomized	The Testosterone Trials in Older Men	2	Mean Difference (Final Values)	1.8	0.001		1.1	2.6	95		NA	Male	790	Completed	Phase 3
NCT00799617	4459670	8172482	Bone Trial - Bone Strength of Spine Peripheral Bone by Finite Element Analysis, N	testosterone enanthate|testosterone|testosterone undecanoate|testosterone 17 beta-cypionate|methyltestosterone	AndroGel® (testosterone gel)|Placebo	Drug|Drug	NA	Andropause	Parallel Assignment	Interventional	Treatment	Randomized	The Testosterone Trials in Older Men	2	Mean Difference (Final Values)	5.7	0.001		4.3	7.2	95		NA	Male	790	Completed	Phase 3
NCT00799617	4459671	8172483	Bone Trial - Bone Strength of Spine Trabecular Bone by Finite Element Analysis, N	testosterone enanthate|testosterone|testosterone undecanoate|testosterone 17 beta-cypionate|methyltestosterone	AndroGel® (testosterone gel)|Placebo	Drug|Drug	NA	Andropause	Parallel Assignment	Interventional	Treatment	Randomized	The Testosterone Trials in Older Men	2	Mean Difference (Final Values)	8.5	0.001		6	10.9	95		NA	Male	790	Completed	Phase 3
NCT00799617	4459672	8172484	Bone Trial - Bone Strength of Spine Whole Bone by Finite Element Analysis, N	testosterone enanthate|testosterone|testosterone undecanoate|testosterone 17 beta-cypionate|methyltestosterone	AndroGel® (testosterone gel)|Placebo	Drug|Drug	NA	Andropause	Parallel Assignment	Interventional	Treatment	Randomized	The Testosterone Trials in Older Men	2	Mean Difference (Final Values)	7.1	0.001		5.3	809	95		NA	Male	790	Completed	Phase 3
NCT00799617	4459673	8172485	Bone Trial - Volumetric Bone Mineral Density (BMD) of Hip Whole Bone by Quantitative Computed Tomography (QCT)	testosterone enanthate|testosterone|testosterone undecanoate|testosterone 17 beta-cypionate|methyltestosterone	AndroGel® (testosterone gel)|Placebo	Drug|Drug	NA	Andropause	Parallel Assignment	Interventional	Treatment	Randomized	The Testosterone Trials in Older Men	2	Mean Difference (Final Values)	1.3	0.001	Regression, Linear	0.8	1.7	95		NA	Male	790	Completed	Phase 3
NCT00799617	4459674	8172486	Bone Trial - Volumetric Bone Mineral Density (BMD) of Hip Peripheral Bone by Quantitative Computed Tomography (QCT)	testosterone enanthate|testosterone|testosterone undecanoate|testosterone 17 beta-cypionate|methyltestosterone	AndroGel® (testosterone gel)|Placebo	Drug|Drug	NA	Andropause	Parallel Assignment	Interventional	Treatment	Randomized	The Testosterone Trials in Older Men	2	Mean Difference (Final Values)	1	0.001		0.5	1.5	95		NA	Male	790	Completed	Phase 3
NCT00799617	4459675	8172487	Bone Trial - Volumetric Bone Mineral Density (BMD) of Hip Trabecular Bone by Quantitative Computed Tomography (QCT)	testosterone enanthate|testosterone|testosterone undecanoate|testosterone 17 beta-cypionate|methyltestosterone	AndroGel® (testosterone gel)|Placebo	Drug|Drug	NA	Andropause	Parallel Assignment	Interventional	Treatment	Randomized	The Testosterone Trials in Older Men	2	Median Difference (Final Values)	1.5	0.001		0.9	2	95		NA	Male	790	Completed	Phase 3
NCT00799617	4459676	8172488	Bone Trial - Volumetric Bone Mineral Density (BMD) of Spine Whole Bone by Quantitative Computed Tomography (QCT)	testosterone enanthate|testosterone|testosterone undecanoate|testosterone 17 beta-cypionate|methyltestosterone	AndroGel® (testosterone gel)|Placebo	Drug|Drug	NA	Andropause	Parallel Assignment	Interventional	Treatment	Randomized	The Testosterone Trials in Older Men	2	Mean Difference (Final Values)	4.2	0.001		3.2	5.3	95		NA	Male	790	Completed	Phase 3
NCT00799617	4459677	8172489	Bone Trial - Volumetric Bone Mineral Density (BMD) of Spine Peripheral Bone by Quantitative Computed Tomography (QCT)	testosterone enanthate|testosterone|testosterone undecanoate|testosterone 17 beta-cypionate|methyltestosterone	AndroGel® (testosterone gel)|Placebo	Drug|Drug	NA	Andropause	Parallel Assignment	Interventional	Treatment	Randomized	The Testosterone Trials in Older Men	2	Mean Difference (Final Values)	2.9	0.001		2.1	3.7	95		NA	Male	790	Completed	Phase 3
NCT00799617	4459678	8172490	Cardiovascular Trial - Coronary Artery Calcium Score, Agatston Units Change From Baseline	testosterone enanthate|testosterone|testosterone undecanoate|testosterone 17 beta-cypionate|methyltestosterone	AndroGel® (testosterone gel)|Placebo	Drug|Drug	NA	Andropause	Parallel Assignment	Interventional	Treatment	Randomized	The Testosterone Trials in Older Men	2	Mean Difference (Final Values)	-27	0.31	Regression, Linear	-80	26	95		NA	Male	790	Completed	Phase 3
NCT00799617	4459679	8172491	Cardiovascular Trial - Total Plaque Volume Change From Baseline	testosterone enanthate|testosterone|testosterone undecanoate|testosterone 17 beta-cypionate|methyltestosterone	AndroGel® (testosterone gel)|Placebo	Drug|Drug	NA	Andropause	Parallel Assignment	Interventional	Treatment	Randomized	The Testosterone Trials in Older Men	2	Mean Difference (Final Values)	47	0.006	Regression, Linear	13	80	95		NA	Male	790	Completed	Phase 3
NCT00799617	4459680	8172492	Vitality Trial - Patient Health Questionnaire 9 (PHQ-9) Change in Overall Score	testosterone enanthate|testosterone|testosterone undecanoate|testosterone 17 beta-cypionate|methyltestosterone	AndroGel® (testosterone gel)|Placebo	Drug|Drug	NA	Andropause	Parallel Assignment	Interventional	Treatment	Randomized	The Testosterone Trials in Older Men	2	Mean Difference (Net)	-0.72	0.004	Treatment Effect	-1.2	-0.23	95		NA	Male	790	Completed	Phase 3
NCT00799617	4459681	8172493	Vitality Trial - Change in the Total Negative Affect Score of the Positive and Negative Affect Scales (PANAS) From Baseline to Month 12	testosterone enanthate|testosterone|testosterone undecanoate|testosterone 17 beta-cypionate|methyltestosterone	AndroGel® (testosterone gel)|Placebo	Drug|Drug	NA	Andropause	Parallel Assignment	Interventional	Treatment	Randomized	The Testosterone Trials in Older Men	2	Mean Difference (Net)	-0.49	0.001	Treatment Effect	-0.79	-0.19	95		NA	Male	790	Completed	Phase 3
NCT00799617	4459682	8172494	Vitality Trial - Change in the Positive Affect Score of the Positive and Negative Affect Scales (PANAS) From Baseline to Month 12.	testosterone enanthate|testosterone|testosterone undecanoate|testosterone 17 beta-cypionate|methyltestosterone	AndroGel® (testosterone gel)|Placebo	Drug|Drug	NA	Andropause	Parallel Assignment	Interventional	Treatment	Randomized	The Testosterone Trials in Older Men	2	Mean Difference (Net)	0.47	0.04	Mixed Models Analysis	0.02	0.92	95		NA	Male	790	Completed	Phase 3
NCT00799617	4459683	8172495	Vitality Trial - SF-36 Score	testosterone enanthate|testosterone|testosterone undecanoate|testosterone 17 beta-cypionate|methyltestosterone	AndroGel® (testosterone gel)|Placebo	Drug|Drug	NA	Andropause	Parallel Assignment	Interventional	Treatment	Randomized	The Testosterone Trials in Older Men	2	Mean Difference (Net)	2.41	0.03	Mixed Models Analysis	0.31	4.5	95		NA	Male	790	Completed	Phase 3
NCT00799617	4459684	8172496	Vitality Trial - FACIT Fatigue Overall Score	testosterone enanthate|testosterone|testosterone undecanoate|testosterone 17 beta-cypionate|methyltestosterone	AndroGel® (testosterone gel)|Placebo	Drug|Drug	NA	Andropause	Parallel Assignment	Interventional	Treatment	Randomized	The Testosterone Trials in Older Men	2	Mean Difference (Net)	1.21	0.06	Mixed Models Analysis	-0.04	2.46	95		NA	Male	790	Completed	Phase 3
NCT00799617	4459685	8172497	Physical Function Trial - PF 10 Overall Score	testosterone enanthate|testosterone|testosterone undecanoate|testosterone 17 beta-cypionate|methyltestosterone	AndroGel® (testosterone gel)|Placebo	Drug|Drug	NA	Andropause	Parallel Assignment	Interventional	Treatment	Randomized	The Testosterone Trials in Older Men	2	Mean Difference (Net)	2.75	0.03	Mixed Models Analysis	0.2	5.29	95		NA	Male	790	Completed	Phase 3
NCT00799617	4459686	8172498	Physical Function Trial - The Physical Function Domain (PF-10) of the SF-36 - no./Total no. (%)	testosterone enanthate|testosterone|testosterone undecanoate|testosterone 17 beta-cypionate|methyltestosterone	AndroGel® (testosterone gel)|Placebo	Drug|Drug	NA	Andropause	Parallel Assignment	Interventional	Treatment	Randomized	The Testosterone Trials in Older Men	2	Odds Ratio (OR)	1.34	0.15	Mixed Models Analysis	0.9	2	95		NA	Male	790	Completed	Phase 3
NCT00799617	4459687	8172499	Physical Function Trial - 6 Minute Walk Test - Total Walking Distance in Meters	testosterone enanthate|testosterone|testosterone undecanoate|testosterone 17 beta-cypionate|methyltestosterone	AndroGel® (testosterone gel)|Placebo	Drug|Drug	NA	Andropause	Parallel Assignment	Interventional	Treatment	Randomized	The Testosterone Trials in Older Men	2	Mean Difference (Final Values)	4.09	0.28	Mixed Models Analysis	-3	11.18	95		NA	Male	790	Completed	Phase 3
NCT00799617	4459688	8172500	Sexual Function Trial - Erectile Function	testosterone enanthate|testosterone|testosterone undecanoate|testosterone 17 beta-cypionate|methyltestosterone	AndroGel® (testosterone gel)|Placebo	Drug|Drug	NA	Andropause	Parallel Assignment	Interventional	Treatment	Randomized	The Testosterone Trials in Older Men	2	Median Difference (Net)	2.64	0.001	Mixed Models Analysis	1.68	3.61	95		NA	Male	790	Completed	Phase 3
NCT00799617	4459689	8172501	Sexual Function Trial - Sexual Desire Domain	testosterone enanthate|testosterone|testosterone undecanoate|testosterone 17 beta-cypionate|methyltestosterone	AndroGel® (testosterone gel)|Placebo	Drug|Drug	NA	Andropause	Parallel Assignment	Interventional	Treatment	Randomized	The Testosterone Trials in Older Men	2	Mean Difference (Net)	2.93	0.001	Mixed Models Analysis	2.13	3.74	95		NA	Male	790	Completed	Phase 3
NCT00799617	4459690	8172502	Anemia Trial - Effect of Testosterone on Hemoglobin Levels - Unexplained Anemia	testosterone enanthate|testosterone|testosterone undecanoate|testosterone 17 beta-cypionate|methyltestosterone	AndroGel® (testosterone gel)|Placebo	Drug|Drug	NA	Andropause	Parallel Assignment	Interventional	Treatment	Randomized	The Testosterone Trials in Older Men	2	Odds Ratio (OR)	31.5	0.002	Mixed Models Analysis	3.7	277.8	95		NA	Male	790	Completed	Phase 3
NCT00799617	4459691	8172503	Cognitive Function Trial - Delayed Paragraph Recall Wechsler Memory Scale Revised Logical Memory II (WMS-R LMII)	testosterone enanthate|testosterone|testosterone undecanoate|testosterone 17 beta-cypionate|methyltestosterone	AndroGel® (testosterone gel)|Placebo	Drug|Drug	NA	Andropause	Parallel Assignment	Interventional	Treatment	Randomized	The Testosterone Trials in Older Men	2	Mean Difference (Net)	-0.07	0.88	Mixed Models Analysis	-0.92	0.79	95		NA	Male	790	Completed	Phase 3
NCT00799617	4459692	8172504	Bone Trial - Volumetric Bone Mineral Density (BMD) of Spine Trabecular Bone by Quantitative Computed Tomography (QCT) in Older Men With Low Testosterone	testosterone enanthate|testosterone|testosterone undecanoate|testosterone 17 beta-cypionate|methyltestosterone	AndroGel® (testosterone gel)|Placebo	Drug|Drug	NA	Andropause	Parallel Assignment	Interventional	Treatment	Randomized	The Testosterone Trials in Older Men	2	Mean Difference (Final Values)	6.8	0.001	Regression, Linear	4.8	8.7	95		NA	Male	790	Completed	Phase 3
NCT00799617	4459693	8172505	Cardiovascular Trial - Assess Impact of Testosterone Treatment in Older Men on Noncalcified Plaque Volume	testosterone enanthate|testosterone|testosterone undecanoate|testosterone 17 beta-cypionate|methyltestosterone	AndroGel® (testosterone gel)|Placebo	Drug|Drug	NA	Andropause	Parallel Assignment	Interventional	Treatment	Randomized	The Testosterone Trials in Older Men	2	Mean Difference (Final Values)	41	0.003	Regression, Linear	14	67	95		NA	Male	790	Completed	Phase 3
NCT00799617	4459694	8172506	Vitality Trial - Increase in Functional Assessment of Chronic Illness Therapy (FACIT) - Fatigue Score Greater Than or Equal to 4 - no./Total no. (%)	testosterone enanthate|testosterone|testosterone undecanoate|testosterone 17 beta-cypionate|methyltestosterone	AndroGel® (testosterone gel)|Placebo	Drug|Drug	NA	Andropause	Parallel Assignment	Interventional	Treatment	Randomized	The Testosterone Trials in Older Men	2	Odds Ratio (OR)	1.23	0.3	Mixed Models Analysis	0.83	1.84	95		NA	Male	790	Completed	Phase 3
NCT00799617	4459695	8172507	Physical Function Trial - The 6-Minute Walk Test - no./Total no. (%)	testosterone enanthate|testosterone|testosterone undecanoate|testosterone 17 beta-cypionate|methyltestosterone	AndroGel® (testosterone gel)|Placebo	Drug|Drug	NA	Andropause	Parallel Assignment	Interventional	Treatment	Randomized	The Testosterone Trials in Older Men	2	Odds Ratio (OR)	1.42	0.2	Mixed Models Analysis	0.83	2.45	95		NA	Male	790	Completed	Phase 3
NCT00799617	4459696	8172508	Sexual Function Trial - Change in Psychosexual Daily Questionnaire Question 4 (PDQ-Q4) From Baseline to Month 12	testosterone enanthate|testosterone|testosterone undecanoate|testosterone 17 beta-cypionate|methyltestosterone	AndroGel® (testosterone gel)|Placebo	Drug|Drug	NA	Andropause	Parallel Assignment	Interventional	Treatment	Randomized	The Testosterone Trials in Older Men	2	Mean Difference (Net)	0.58	0.001	Mixed Models Analysis	0.38	0.78	95		NA	Male	790	Completed	Phase 3
NCT00799708	4459657	8172463	Change From Baseline in Minor Gland Salivary Flow Rate After Treatment With 2 mg Estradiol vs Placebo at Day 7.	estradiol 17 beta-cypionate|estradiol|estradiol 3-benzoate|polyestradiol phosphate	Comparator: placebo|Comparator: Estrace	Drug|Drug	NA	Postmenopause	Parallel Assignment	Interventional	Diagnostic	Randomized	A Study of the Effect of Estrogen on Estrogen Receptor Biomarkers in Healthy Postmenopausal Women (0000-094)(COMPLETED)	3	Mean Difference (Final Values)	0.38	0.12	ANCOVA	-0.16	0.92	90		NA	Female	27	Completed	Phase 1
NCT00799708	4459658	8172464	Change From Baseline in Estrogen Receptor Beta (ERbeta) -Specific Gene Signature After Treatment With 2 mg, 0.5 mg, or no Estradiol (Placebo) at Day 7	estradiol 17 beta-cypionate|estradiol|estradiol 3-benzoate|polyestradiol phosphate	Comparator: placebo|Comparator: Estrace	Drug|Drug	NA	Postmenopause	Parallel Assignment	Interventional	Diagnostic	Randomized	A Study of the Effect of Estrogen on Estrogen Receptor Biomarkers in Healthy Postmenopausal Women (0000-094)(COMPLETED)	3		NA	0.166	ANOVA					NA	Female	27	Completed	Phase 1
NCT00799708	4459659	8172464	Change From Baseline in Estrogen Receptor Beta (ERbeta) -Specific Gene Signature After Treatment With 2 mg, 0.5 mg, or no Estradiol (Placebo) at Day 7	estradiol 17 beta-cypionate|estradiol|estradiol 3-benzoate|polyestradiol phosphate	Comparator: placebo|Comparator: Estrace	Drug|Drug	NA	Postmenopause	Parallel Assignment	Interventional	Diagnostic	Randomized	A Study of the Effect of Estrogen on Estrogen Receptor Biomarkers in Healthy Postmenopausal Women (0000-094)(COMPLETED)	3		NA	0.345	ANOVA					NA	Female	27	Completed	Phase 1
NCT00799903	4459649	8172439	Number of Participants With All-cause Mortality During the Time Period for Vital Status	darapladib	Placebo|Darapladib	Drug|Drug	atherosclerosis|heart diseases	Atherosclerosis	Parallel Assignment	Interventional	Treatment	Randomized	The Stabilization of Atherosclerotic Plaque by Initiation of Darapladib Therapy Trial	2	Hazard Ratio (HR)	1.01	0.87	Regression, Cox	0.9	1.13	95		NA	All	15828	Completed	Phase 3
NCT00799903	4459650	8172440	Number of Participants With First Occurrence of Any Component of the Composite of All-cause Mortality, Non-fatal MI, or Non-fatal Stroke During the Time Period for Follow-up of CV Events	darapladib	Placebo|Darapladib	Drug|Drug	atherosclerosis|heart diseases	Atherosclerosis	Parallel Assignment	Interventional	Treatment	Randomized	The Stabilization of Atherosclerotic Plaque by Initiation of Darapladib Therapy Trial	2	Hazard Ratio (HR)	0.96	0.397	Regression, Cox	0.88	1.05	95		NA	All	15828	Completed	Phase 3
NCT00799903	4459651	8172441	Number of Participants With First Occurrence of Stroke (Fatal/Non-fatal) During the Time Period for Follow-up of CV Events	darapladib	Placebo|Darapladib	Drug|Drug	atherosclerosis|heart diseases	Atherosclerosis	Parallel Assignment	Interventional	Treatment	Randomized	The Stabilization of Atherosclerotic Plaque by Initiation of Darapladib Therapy Trial	2	Hazard Ratio (HR)	1.01	0.92	Regression, Cox	0.81	1.27	95		NA	All	15828	Completed	Phase 3
NCT00799903	4459652	8172442	Number of Participants With First Occurrence of MI (Fatal/Non-fatal) During the Time Period for Follow-up of CV Events	darapladib	Placebo|Darapladib	Drug|Drug	atherosclerosis|heart diseases	Atherosclerosis	Parallel Assignment	Interventional	Treatment	Randomized	The Stabilization of Atherosclerotic Plaque by Initiation of Darapladib Therapy Trial	2	Hazard Ratio (HR)	0.89	0.108	Regression, Cox	0.77	1.03	95		NA	All	15828	Completed	Phase 3
NCT00799903	4459653	8172443	Number of Participants With CV Death During the Time Period for Follow-up of CV Events	darapladib	Placebo|Darapladib	Drug|Drug	atherosclerosis|heart diseases	Atherosclerosis	Parallel Assignment	Interventional	Treatment	Randomized	The Stabilization of Atherosclerotic Plaque by Initiation of Darapladib Therapy Trial	2	Hazard Ratio (HR)	0.96	0.594	Regression, Cox	0.83	1.11	95		NA	All	15828	Completed	Phase 3
NCT00799903	4459654	8172444	Number of Participants With First Occurrence of Any Event in the Composite of Total Coronary Events (CHD Death, Non-fatal MI, Hospitalization for Unstable Angina, or Any Coronary Revascularization Procedure) During Time Period for FU of CV Events	darapladib	Placebo|Darapladib	Drug|Drug	atherosclerosis|heart diseases	Atherosclerosis	Parallel Assignment	Interventional	Treatment	Randomized	The Stabilization of Atherosclerotic Plaque by Initiation of Darapladib Therapy Trial	2	Hazard Ratio (HR)	0.91	0.019	Regression, Cox	0.84	0.98	95		NA	All	15828	Completed	Phase 3
NCT00799903	4459655	8172445	Number of Participants With First Occurrence of Any Event in the Composite of Major Coronary Events (Coronary Heart Disease [CHD] Death, Non-fatal MI, or Urgent Coronary Revascularization [CR] for MI) During the Time Period for Follow-up (FU) of CV Events	darapladib	Placebo|Darapladib	Drug|Drug	atherosclerosis|heart diseases	Atherosclerosis	Parallel Assignment	Interventional	Treatment	Randomized	The Stabilization of Atherosclerotic Plaque by Initiation of Darapladib Therapy Trial	2	Hazard Ratio (HR)	0.9	0.045	Regression, Cox	0.82	1	95		NA	All	15828	Completed	Phase 3
NCT00799903	4459656	8172446	Number of Participants With First Occurrence of Any Component of the Composite of Major Adverse Cardiovascular Events (Cardiovascular [CV] Death, Non-fatal Myocardial Infarction [MI] or Non-fatal Stroke) During the Time Period for Follow-up of CV Events	darapladib	Placebo|Darapladib	Drug|Drug	atherosclerosis|heart diseases	Atherosclerosis	Parallel Assignment	Interventional	Treatment	Randomized	The Stabilization of Atherosclerotic Plaque by Initiation of Darapladib Therapy Trial	2	Hazard Ratio (HR)	0.94	0.199	Regression, Cox	0.85	1.03	95.1		NA	All	15828	Completed	Phase 3
NCT00799981	4459645	8172433	Does the Subject's Bladder Feel Completely Empty After Catheterisation (All Subjects)	NA	A=SpeediCath Compact 7 cm and B=POBE 10 cm	Device	NA	Catheterization	Crossover Assignment	Interventional	Other	Randomized	A Comparison of Two Urinary Catheters of Different Lengths for Female Use, in Intermittent Catheterization	6		NA	0.0273	Wilcoxon (Mann-Whitney)					NA	Female	60	Completed	N/A
NCT00799981	4459646	8172436	Number of Subjects With a Residual Volume >10mL or ≤10mL	NA	A=SpeediCath Compact 7 cm and B=POBE 10 cm	Device	NA	Catheterization	Crossover Assignment	Interventional	Other	Randomized	A Comparison of Two Urinary Catheters of Different Lengths for Female Use, in Intermittent Catheterization	6		NA	1	McNemar					NA	Female	60	Completed	N/A
NCT00799981	4459647	8172437	Number of Subjects With a Residual Volume >5mL or ≤5mL	NA	A=SpeediCath Compact 7 cm and B=POBE 10 cm	Device	NA	Catheterization	Crossover Assignment	Interventional	Other	Randomized	A Comparison of Two Urinary Catheters of Different Lengths for Female Use, in Intermittent Catheterization	6		NA	0.7905	McNemar					NA	Female	60	Completed	N/A
NCT00799981	4459648	8172438	Bladder Scan Measurements of Residual Urine Volume	NA	A=SpeediCath Compact 7 cm and B=POBE 10 cm	Device	NA	Catheterization	Crossover Assignment	Interventional	Other	Randomized	A Comparison of Two Urinary Catheters of Different Lengths for Female Use, in Intermittent Catheterization	6		NA	0.8762	Wilcoxon (Mann-Whitney)					NA	Female	60	Completed	N/A
NCT00800254	4459643	8172412	Functional Performance Measure: Six-Minute Walk Test [6MWT]) at 3.5 Weeks Post-operatively	NA	Neuromuscular Electrical Stimulation (NMES)|Standard Rehabilitation Protocol	Device|Other	osteoarthritis	Osteoarthritis	Parallel Assignment	Interventional	Treatment	Randomized	Early Neuromuscular Electrical Stimulation For Quadriceps Muscle Activation Deficits Following Total Knee Replacement	2		NA	0.003	ANCOVA					NA	All	66	Completed	Phase 2
NCT00800254	4459644	8172414	Change From Baseline in Isometric Quadriceps Muscle Torque 3.5 Weeks Post-operatively	NA	Neuromuscular Electrical Stimulation (NMES)|Standard Rehabilitation Protocol	Device|Other	osteoarthritis	Osteoarthritis	Parallel Assignment	Interventional	Treatment	Randomized	Early Neuromuscular Electrical Stimulation For Quadriceps Muscle Activation Deficits Following Total Knee Replacement	2		NA	0.001	ANCOVA					NA	All	66	Completed	Phase 2
NCT00800683	4459624	8172367	FPG Change From Baseline at week52	linagliptin	BI 1356|placebo	Drug|Drug	renal insufficiency, chronic|diabetes mellitus, type 2	Diabetes Mellitus, Type 2	Parallel Assignment	Interventional	Treatment	Randomized	Safety and Efficacy in Type 2 Diabetic Patients With Severe Chronic Renal Impairment, 5 mg BI 1356 (Linagliptin) vs. Placebo, Insulin Background Inclusive	2	Mean Difference (Final Values)	1.34	0.8698	ANCOVA	-14.84	17.52	95	Standard Error of the Mean	8.17	All	133	Completed	Phase 3
NCT00800683	4459625	8172368	FPG Change From Baseline at Week 48	linagliptin	BI 1356|placebo	Drug|Drug	renal insufficiency, chronic|diabetes mellitus, type 2	Diabetes Mellitus, Type 2	Parallel Assignment	Interventional	Treatment	Randomized	Safety and Efficacy in Type 2 Diabetic Patients With Severe Chronic Renal Impairment, 5 mg BI 1356 (Linagliptin) vs. Placebo, Insulin Background Inclusive	2	Mean Difference (Final Values)	7.07	0.4085	ANCOVA	-9.82	23.96	95	Standard Error of the Mean	8.53	All	133	Completed	Phase 3
NCT00800683	4459626	8172369	FPG Change From Baseline at Week 42	linagliptin	BI 1356|placebo	Drug|Drug	renal insufficiency, chronic|diabetes mellitus, type 2	Diabetes Mellitus, Type 2	Parallel Assignment	Interventional	Treatment	Randomized	Safety and Efficacy in Type 2 Diabetic Patients With Severe Chronic Renal Impairment, 5 mg BI 1356 (Linagliptin) vs. Placebo, Insulin Background Inclusive	2	Mean Difference (Final Values)	4.37	0.5984	ANCOVA	-12.02	20.75	95	Standard Error of the Mean	8.27	All	133	Completed	Phase 3
NCT00800683	4459627	8172370	FPG Change From Baseline at Week 36	linagliptin	BI 1356|placebo	Drug|Drug	renal insufficiency, chronic|diabetes mellitus, type 2	Diabetes Mellitus, Type 2	Parallel Assignment	Interventional	Treatment	Randomized	Safety and Efficacy in Type 2 Diabetic Patients With Severe Chronic Renal Impairment, 5 mg BI 1356 (Linagliptin) vs. Placebo, Insulin Background Inclusive	2	Mean Difference (Final Values)	-9.24	0.2954	ANCOVA	-26.67	8.18	95	Standard Error of the Mean	8.8	All	133	Completed	Phase 3
NCT00800683	4459628	8172371	FPG Change From Baseline at Week 30	linagliptin	BI 1356|placebo	Drug|Drug	renal insufficiency, chronic|diabetes mellitus, type 2	Diabetes Mellitus, Type 2	Parallel Assignment	Interventional	Treatment	Randomized	Safety and Efficacy in Type 2 Diabetic Patients With Severe Chronic Renal Impairment, 5 mg BI 1356 (Linagliptin) vs. Placebo, Insulin Background Inclusive	2	Mean Difference (Final Values)	4.42	0.5781	ANCOVA	-11.28	20.12	95	Standard Error of the Mean	7.92	All	133	Completed	Phase 3
NCT00800683	4459629	8172372	FPG Change From Baseline at Week 24	linagliptin	BI 1356|placebo	Drug|Drug	renal insufficiency, chronic|diabetes mellitus, type 2	Diabetes Mellitus, Type 2	Parallel Assignment	Interventional	Treatment	Randomized	Safety and Efficacy in Type 2 Diabetic Patients With Severe Chronic Renal Impairment, 5 mg BI 1356 (Linagliptin) vs. Placebo, Insulin Background Inclusive	2	Mean Difference (Final Values)	-10.72	0.1878	ANCOVA	-26.74	5.31	95	Standard Error of the Mean	8.09	All	133	Completed	Phase 3
NCT00800683	4459630	8172373	FPG Change From Baseline at Week 18	linagliptin	BI 1356|placebo	Drug|Drug	renal insufficiency, chronic|diabetes mellitus, type 2	Diabetes Mellitus, Type 2	Parallel Assignment	Interventional	Treatment	Randomized	Safety and Efficacy in Type 2 Diabetic Patients With Severe Chronic Renal Impairment, 5 mg BI 1356 (Linagliptin) vs. Placebo, Insulin Background Inclusive	2	Mean Difference (Final Values)	-2.24	0.7848	ANCOVA	-18.47	13.98	95	Standard Error of the Mean	8.19	All	133	Completed	Phase 3
NCT00800683	4459631	8172374	FPG Change From Baseline at Week 12	linagliptin	BI 1356|placebo	Drug|Drug	renal insufficiency, chronic|diabetes mellitus, type 2	Diabetes Mellitus, Type 2	Parallel Assignment	Interventional	Treatment	Randomized	Safety and Efficacy in Type 2 Diabetic Patients With Severe Chronic Renal Impairment, 5 mg BI 1356 (Linagliptin) vs. Placebo, Insulin Background Inclusive	2	Mean Difference (Final Values)	-1.73	0.8802	ANCOVA	-24.36	20.91	95	Standard Error of the Mean	11.43	All	133	Completed	Phase 3
NCT00800683	4459632	8172375	Percentage of Patients With HbA1c Lowering by 0.5% at Week 52	linagliptin	BI 1356|placebo	Drug|Drug	renal insufficiency, chronic|diabetes mellitus, type 2	Diabetes Mellitus, Type 2	Parallel Assignment	Interventional	Treatment	Randomized	Safety and Efficacy in Type 2 Diabetic Patients With Severe Chronic Renal Impairment, 5 mg BI 1356 (Linagliptin) vs. Placebo, Insulin Background Inclusive	2	Odds Ratio (OR)	0.816	0.8927	Regression, Logistic	0.042	15.756	95		NA	All	133	Completed	Phase 3
NCT00800683	4459633	8172376	The Occurrence of a Treat to Target Efficacy Response, That is an HbA1c Under Treatment of <7.0% After 52 Weeks of Treatment	linagliptin	BI 1356|placebo	Drug|Drug	renal insufficiency, chronic|diabetes mellitus, type 2	Diabetes Mellitus, Type 2	Parallel Assignment	Interventional	Treatment	Randomized	Safety and Efficacy in Type 2 Diabetic Patients With Severe Chronic Renal Impairment, 5 mg BI 1356 (Linagliptin) vs. Placebo, Insulin Background Inclusive	2	Odds Ratio (OR)	0.103	0.2225	Regression, Logistic	0.003	3.978	95		NA	All	133	Completed	Phase 3
NCT00800683	4459634	8172377	The Occurrence of Treat to Target Efficacy Response, That is an HbA1c Under Treatment of <6.5% After 52 Weeks of Treatment	linagliptin	BI 1356|placebo	Drug|Drug	renal insufficiency, chronic|diabetes mellitus, type 2	Diabetes Mellitus, Type 2	Parallel Assignment	Interventional	Treatment	Randomized	Safety and Efficacy in Type 2 Diabetic Patients With Severe Chronic Renal Impairment, 5 mg BI 1356 (Linagliptin) vs. Placebo, Insulin Background Inclusive	2		NA	0.1199	Fisher Exact					NA	All	133	Completed	Phase 3
NCT00800683	4459635	8172378	HbA1c Change From Baseline at Week 48	linagliptin	BI 1356|placebo	Drug|Drug	renal insufficiency, chronic|diabetes mellitus, type 2	Diabetes Mellitus, Type 2	Parallel Assignment	Interventional	Treatment	Randomized	Safety and Efficacy in Type 2 Diabetic Patients With Severe Chronic Renal Impairment, 5 mg BI 1356 (Linagliptin) vs. Placebo, Insulin Background Inclusive	2	Mean Difference (Final Values)	-0.73	0.0001	ANCOVA	-1.02	-0.44	95	Standard Error of the Mean	0.15	All	133	Completed	Phase 3
NCT00800683	4459636	8172379	HbA1c Change From Baseline at Week 42	linagliptin	BI 1356|placebo	Drug|Drug	renal insufficiency, chronic|diabetes mellitus, type 2	Diabetes Mellitus, Type 2	Parallel Assignment	Interventional	Treatment	Randomized	Safety and Efficacy in Type 2 Diabetic Patients With Severe Chronic Renal Impairment, 5 mg BI 1356 (Linagliptin) vs. Placebo, Insulin Background Inclusive	2	Median Difference (Final Values)	-0.64	0.0001	ANCOVA	-0.96	-0.33	95	Standard Error of the Mean	0.16	All	133	Completed	Phase 3
NCT00800683	4459637	8172380	HbA1c Change From Baseline at Week 36	linagliptin	BI 1356|placebo	Drug|Drug	renal insufficiency, chronic|diabetes mellitus, type 2	Diabetes Mellitus, Type 2	Parallel Assignment	Interventional	Treatment	Randomized	Safety and Efficacy in Type 2 Diabetic Patients With Severe Chronic Renal Impairment, 5 mg BI 1356 (Linagliptin) vs. Placebo, Insulin Background Inclusive	2	Mean Difference (Final Values)	-0.75	0.0001	ANCOVA	-1.06	-0.44	95	Standard Error of the Mean	0.16	All	133	Completed	Phase 3
NCT00800683	4459638	8172381	HbA1c Change From Baseline at Week 30	linagliptin	BI 1356|placebo	Drug|Drug	renal insufficiency, chronic|diabetes mellitus, type 2	Diabetes Mellitus, Type 2	Parallel Assignment	Interventional	Treatment	Randomized	Safety and Efficacy in Type 2 Diabetic Patients With Severe Chronic Renal Impairment, 5 mg BI 1356 (Linagliptin) vs. Placebo, Insulin Background Inclusive	2	Mean Difference (Final Values)	-0.72	0.0001	ANCOVA	-1.05	-0.39	95	Standard Error of the Mean	0.17	All	133	Completed	Phase 3
NCT00800683	4459639	8172382	HbA1c Change From Baseline at Week 24	linagliptin	BI 1356|placebo	Drug|Drug	renal insufficiency, chronic|diabetes mellitus, type 2	Diabetes Mellitus, Type 2	Parallel Assignment	Interventional	Treatment	Randomized	Safety and Efficacy in Type 2 Diabetic Patients With Severe Chronic Renal Impairment, 5 mg BI 1356 (Linagliptin) vs. Placebo, Insulin Background Inclusive	2	Mean Difference (Final Values)	-0.68	0.0001	ANCOVA	-0.96	-0.41	95	Standard Error of the Mean	0.14	All	133	Completed	Phase 3
NCT00800683	4459640	8172383	HbA1c Change From Baseline at Week 18	linagliptin	BI 1356|placebo	Drug|Drug	renal insufficiency, chronic|diabetes mellitus, type 2	Diabetes Mellitus, Type 2	Parallel Assignment	Interventional	Treatment	Randomized	Safety and Efficacy in Type 2 Diabetic Patients With Severe Chronic Renal Impairment, 5 mg BI 1356 (Linagliptin) vs. Placebo, Insulin Background Inclusive	2	Median Difference (Final Values)	-0.61	0.0001	ANCOVA	-0.9	-0.33	95	Standard Error of the Mean	0.14	All	133	Completed	Phase 3
NCT00800683	4459641	8172384	HbA1c Change From Baseline at Week 52	linagliptin	BI 1356|placebo	Drug|Drug	renal insufficiency, chronic|diabetes mellitus, type 2	Diabetes Mellitus, Type 2	Parallel Assignment	Interventional	Treatment	Randomized	Safety and Efficacy in Type 2 Diabetic Patients With Severe Chronic Renal Impairment, 5 mg BI 1356 (Linagliptin) vs. Placebo, Insulin Background Inclusive	2	Mean Difference (Final Values)	-0.72	0.0001	ANCOVA	-1.03	-0.41	95	Standard Error of the Mean	0.16	All	133	Completed	Phase 3
NCT00800683	4459642	8172385	HbA1c Change From Baseline at Week 12	linagliptin	BI 1356|placebo	Drug|Drug	renal insufficiency, chronic|diabetes mellitus, type 2	Diabetes Mellitus, Type 2	Parallel Assignment	Interventional	Treatment	Randomized	Safety and Efficacy in Type 2 Diabetic Patients With Severe Chronic Renal Impairment, 5 mg BI 1356 (Linagliptin) vs. Placebo, Insulin Background Inclusive	2	Mean Difference (Final Values)	-0.6	0.0001	ANCOVA	-0.89	-0.31	95	Standard Error of the Mean	0.15	All	133	Completed	Phase 3
NCT00801684	4459621	8172323	Spirometry Parameter: Peak Forced Expiratory Volume in 1 Second(FEV1)in Liters (L)	formoterol fumarate|triptorelin pamoate	Placebo|TrIP-2D|TrIP-2SS|TrIP-2D|TrIP-2SS + Foradil	Drug|Drug|Drug|Drug|Drug	respiratory aspiration|lung diseases, obstructive|lung diseases|pulmonary disease, chronic obstructive	Chronic Obstructive Pulmonary Disease (COPD)	Crossover Assignment	Interventional	Treatment	Randomized	ALK27-001: A Study of Trospium Inhalation Powder (TrIP)Administered to Subjects With COPD	5		NA	0.0001	ANCOVA					NA	All	24	Completed	Phase 2
NCT00801983	4459620	8172304	Musculoskeletal Discomfort	NA	Alternative Keyboard	Device	NA	Pain	Crossover Assignment	Interventional	Prevention	Randomized	The Effect of Alternative Keyboards on Discomfort and Typing Kinematics	2		NA	0.05	GEE					NA	All	85	Completed	N/A
NCT00802412	4459617	8172264	Percent Relapsing to Any Drinking or Illicit Drug Use	topiramate	Topiramate|Placebo	Drug|Drug	alcoholism|tobacco use disorder	Alcohol Dependence|Nicotine Dependence	Parallel Assignment	Interventional	Treatment	Randomized	Topiramate to Aid Smoking Cessation in Alcohol Dependent Men	2	Odds Ratio (OR)	1.6	0.51	Regression, Logistic	0.4	6.5	95		NA	Male	132	Completed	Phase 2
NCT00802412	4459616	8172264	Percent Relapsing to Any Drinking or Illicit Drug Use	topiramate	Topiramate|Placebo	Drug|Drug	alcoholism|tobacco use disorder	Alcohol Dependence|Nicotine Dependence	Parallel Assignment	Interventional	Treatment	Randomized	Topiramate to Aid Smoking Cessation in Alcohol Dependent Men	2	Hazard Ratio (HR)	1.3	0.45	Regression, Cox	0.66	2.55	95		NA	Male	132	Completed	Phase 2
NCT00802464	4459603	8172258	Anti-VZV Antibody Concentrations	NA	Herpes zoster vaccine GSK1437173A|Placebo	Biological|Biological	herpes zoster	Herpes Zoster	Parallel Assignment	Interventional	Prevention	Randomized	Immunogenicity and Safety Study of GSK Biologicals' Herpes Zoster Vaccine With Various Formulations in Adults >= 50 Years	4	Fold increase	2.44	NA		2.02	2.97	95		NA	All	410	Completed	Phase 2
NCT00802464	4459602	8172258	Anti-VZV Antibody Concentrations	NA	Herpes zoster vaccine GSK1437173A|Placebo	Biological|Biological	herpes zoster	Herpes Zoster	Parallel Assignment	Interventional	Prevention	Randomized	Immunogenicity and Safety Study of GSK Biologicals' Herpes Zoster Vaccine With Various Formulations in Adults >= 50 Years	4	Fold increase	1.31	NA		1.12	1.54	95		NA	All	410	Completed	Phase 2
NCT00802464	4459604	8172258	Anti-VZV Antibody Concentrations	NA	Herpes zoster vaccine GSK1437173A|Placebo	Biological|Biological	herpes zoster	Herpes Zoster	Parallel Assignment	Interventional	Prevention	Randomized	Immunogenicity and Safety Study of GSK Biologicals' Herpes Zoster Vaccine With Various Formulations in Adults >= 50 Years	4	Fold increase	3.21	NA		2.64	3.9	36		NA	All	410	Completed	Phase 2
NCT00802464	4459607	8172259	Anti-glycoprotein E (gE) Antibody Concentrations	NA	Herpes zoster vaccine GSK1437173A|Placebo	Biological|Biological	herpes zoster	Herpes Zoster	Parallel Assignment	Interventional	Prevention	Randomized	Immunogenicity and Safety Study of GSK Biologicals' Herpes Zoster Vaccine With Various Formulations in Adults >= 50 Years	4	Fold increase	4.72	NA		3.81	5.85	95		NA	All	410	Completed	Phase 2
NCT00802464	4459605	8172259	Anti-glycoprotein E (gE) Antibody Concentrations	NA	Herpes zoster vaccine GSK1437173A|Placebo	Biological|Biological	herpes zoster	Herpes Zoster	Parallel Assignment	Interventional	Prevention	Randomized	Immunogenicity and Safety Study of GSK Biologicals' Herpes Zoster Vaccine With Various Formulations in Adults >= 50 Years	4	Fold increase	1.4	NA		1.17	1.68	95		NA	All	410	Completed	Phase 2
NCT00802464	4459606	8172259	Anti-glycoprotein E (gE) Antibody Concentrations	NA	Herpes zoster vaccine GSK1437173A|Placebo	Biological|Biological	herpes zoster	Herpes Zoster	Parallel Assignment	Interventional	Prevention	Randomized	Immunogenicity and Safety Study of GSK Biologicals' Herpes Zoster Vaccine With Various Formulations in Adults >= 50 Years	4	Fold increase	3.36	NA		2.72	4.17	95		NA	All	410	Completed	Phase 2
NCT00802464	4459608	8172260	Frequency of Varicella-Zoster Virus (VZV)-Specific CD4+ T-cells Expressing at Least 2 Different Immunological Activation Markers	NA	Herpes zoster vaccine GSK1437173A|Placebo	Biological|Biological	herpes zoster	Herpes Zoster	Parallel Assignment	Interventional	Prevention	Randomized	Immunogenicity and Safety Study of GSK Biologicals' Herpes Zoster Vaccine With Various Formulations in Adults >= 50 Years	4	Fold increase	1.3	NA		1.09	1.56	95		NA	All	410	Completed	Phase 2
NCT00802464	4459610	8172260	Frequency of Varicella-Zoster Virus (VZV)-Specific CD4+ T-cells Expressing at Least 2 Different Immunological Activation Markers	NA	Herpes zoster vaccine GSK1437173A|Placebo	Biological|Biological	herpes zoster	Herpes Zoster	Parallel Assignment	Interventional	Prevention	Randomized	Immunogenicity and Safety Study of GSK Biologicals' Herpes Zoster Vaccine With Various Formulations in Adults >= 50 Years	4	Fold increase	2.12	NA		1.67	2.69	95		NA	All	410	Completed	Phase 2
NCT00802464	4459609	8172260	Frequency of Varicella-Zoster Virus (VZV)-Specific CD4+ T-cells Expressing at Least 2 Different Immunological Activation Markers	NA	Herpes zoster vaccine GSK1437173A|Placebo	Biological|Biological	herpes zoster	Herpes Zoster	Parallel Assignment	Interventional	Prevention	Randomized	Immunogenicity and Safety Study of GSK Biologicals' Herpes Zoster Vaccine With Various Formulations in Adults >= 50 Years	4	Fold increase	1.63	NA		1.28	2.07	95		NA	All	410	Completed	Phase 2
NCT00802464	4459611	8172261	Frequency of gE-specific Cluster of Differentiation 4 (CD4+) T-cells Expressing at Least 2 Different Immunological Activation Markers	NA	Herpes zoster vaccine GSK1437173A|Placebo	Biological|Biological	herpes zoster	Herpes Zoster	Parallel Assignment	Interventional	Prevention	Randomized	Immunogenicity and Safety Study of GSK Biologicals' Herpes Zoster Vaccine With Various Formulations in Adults >= 50 Years	4	Fold increase	1.3	NA		1.07	1.58	95		NA	All	410	Completed	Phase 2
NCT00802464	4459612	8172261	Frequency of gE-specific Cluster of Differentiation 4 (CD4+) T-cells Expressing at Least 2 Different Immunological Activation Markers	NA	Herpes zoster vaccine GSK1437173A|Placebo	Biological|Biological	herpes zoster	Herpes Zoster	Parallel Assignment	Interventional	Prevention	Randomized	Immunogenicity and Safety Study of GSK Biologicals' Herpes Zoster Vaccine With Various Formulations in Adults >= 50 Years	4	Fold increase	4.02	NA		3	5.4	95		NA	All	410	Completed	Phase 2
NCT00802464	4459613	8172261	Frequency of gE-specific Cluster of Differentiation 4 (CD4+) T-cells Expressing at Least 2 Different Immunological Activation Markers	NA	Herpes zoster vaccine GSK1437173A|Placebo	Biological|Biological	herpes zoster	Herpes Zoster	Parallel Assignment	Interventional	Prevention	Randomized	Immunogenicity and Safety Study of GSK Biologicals' Herpes Zoster Vaccine With Various Formulations in Adults >= 50 Years	4	Fold increase	5.21	NA		3.89	6.98	95		NA	All	410	Completed	Phase 2
NCT00802529	4459599	8172230	Change in Speech Discrimination	prednisolone|methylprednisolone acetate|methylprednisolone hemisuccinate|gentamicins|methylprednisolone|prednisolone acetate|prednisolone hemisuccinate|prednisolone phosphate	Methylprednisolone|Gentamicin	Drug|Drug	meniere disease	Meniere's Disease	Parallel Assignment	Interventional	Treatment	Randomized	Transtympanic Gentamicin vs. Steroids in Refractory Meniere's Disease	2		NA	0.128	ANOVA					NA	All	60	Completed	Phase 2/Phase 3
NCT00802529	4459600	8172231	Change in Hearing	prednisolone|methylprednisolone acetate|methylprednisolone hemisuccinate|gentamicins|methylprednisolone|prednisolone acetate|prednisolone hemisuccinate|prednisolone phosphate	Methylprednisolone|Gentamicin	Drug|Drug	meniere disease	Meniere's Disease	Parallel Assignment	Interventional	Treatment	Randomized	Transtympanic Gentamicin vs. Steroids in Refractory Meniere's Disease	2		NA	0.964	ANOVA					NA	All	60	Completed	Phase 2/Phase 3
NCT00802529	4459601	8172232	Vertigo Attacks	prednisolone|methylprednisolone acetate|methylprednisolone hemisuccinate|gentamicins|methylprednisolone|prednisolone acetate|prednisolone hemisuccinate|prednisolone phosphate	Methylprednisolone|Gentamicin	Drug|Drug	meniere disease	Meniere's Disease	Parallel Assignment	Interventional	Treatment	Randomized	Transtympanic Gentamicin vs. Steroids in Refractory Meniere's Disease	2		NA	0.271	ANOVA					NA	All	60	Completed	Phase 2/Phase 3
NCT00802672	4459598	8172222	Proportion of Subjects in Each Treatment Group With Therapeutic Success	ciclopirox	Ciclopirox Olamine Cream|Loprox Cream 0.77%|Placebo	Drug|Drug|Drug	tinea|tinea pedis	Tinea Pedis	Parallel Assignment	Interventional	Treatment	Randomized	Safety and Equivalence of a Generic Ciclopirox Olamine Cream Compared to the Reference Ciclopirox Cream 0.77% for the Treatment of Tinea Pedis	3	Mean Difference (Final Values)	1	NA		-17.61	2.45	90		NA	All	561	Completed	Phase 3
NCT00802685	4459596	8172218	Number of Participants on Oxygen at 36 Weeks Postmenstrual Age	ibuprofen	Early ibuprofen|Late ibuprofen expectant group (placebo)	Drug|Other	ductus arteriosus, patent	Patent Ductus Arteriosus	Parallel Assignment	Interventional	Treatment	Randomized	Timing of PDA Closure and Respiratory Outcome in Premature Infants	2	Odds Ratio (OR)	0.953	0.8	Cochran-Mantel-Haenszel	0.393	2.309	95		NA	All	105	Terminated	N/A
NCT00802685	4459597	8172219	Days Spent on Supplemental Oxygen During the First 28 Days.	ibuprofen	Early ibuprofen|Late ibuprofen expectant group (placebo)	Drug|Other	ductus arteriosus, patent	Patent Ductus Arteriosus	Parallel Assignment	Interventional	Treatment	Randomized	Timing of PDA Closure and Respiratory Outcome in Premature Infants	2	Median Difference (Final Values)	4	0.858	Wilcoxon (Mann-Whitney)	4	36	95	Standard Deviation	8	All	105	Terminated	N/A
NCT00802841	4459592	8172204	Percentage of Participants With Complete Cytogenetic Response (CCyR)	imatinib mesylate	nilotinib|imatinib	Drug|Drug	leukemia|leukemia, myeloid|leukemia, myelogenous, chronic, bcr-abl positive	Chronic Myelogenous Leukemia	Parallel Assignment	Interventional	Treatment	Randomized	Randomized Phase Lll Study of Imatinib Dose Optimization vs Nilotinib in CML Patients With Suboptimal Response to Imatinib	2		NA	0.3106	Fisher Exact					NA	All	191	Completed	Phase 3
NCT00802997	4459591	8172156	Pain Status Change for Sacroiliac Joint Pain Intensity	NA	Sinergy|Placebo sham	Device|Device	chronic pain|arthralgia|acute pain	Chronic Pain|Other Acute Pain	Parallel Assignment	Interventional	Treatment	Randomized	Trial Assessing Cooled Radiofrequency Denervation as a Treatment for Sacroiliac Joint Pain Using the Sinergy System	2		NA	0.035	t-test, 2 sided					NA	All	51	Completed	N/A
NCT00803049	4459586	8172146	Time to 24 Week Sustained Disability Progression (DP): Kaplan-Meier Estimates of the Rate of DP	NA	Teriflunomide (HMR1726)	Drug	multiple sclerosis|sclerosis	Multiple Sclerosis	Parallel Assignment	Interventional	Treatment	Randomized	Long Term Safety and Efficacy Study of Teriflunomide 7 mg or 14 mg in Patients With Relapsing-Remitting Multiple Sclerosis	4	Hazard Ratio (HR)	0.79	0.1866	Log Rank	0.559	1.117	95		NA	All	742	Completed	Phase 3
NCT00803049	4459585	8172146	Time to 24 Week Sustained Disability Progression (DP): Kaplan-Meier Estimates of the Rate of DP	NA	Teriflunomide (HMR1726)	Drug	multiple sclerosis|sclerosis	Multiple Sclerosis	Parallel Assignment	Interventional	Treatment	Randomized	Long Term Safety and Efficacy Study of Teriflunomide 7 mg or 14 mg in Patients With Relapsing-Remitting Multiple Sclerosis	4	Hazard Ratio (HR)	1.02	0.8763	Log Rank	0.767	1.357	95		NA	All	742	Completed	Phase 3
NCT00803049	4459587	8172146	Time to 24 Week Sustained Disability Progression (DP): Kaplan-Meier Estimates of the Rate of DP	NA	Teriflunomide (HMR1726)	Drug	multiple sclerosis|sclerosis	Multiple Sclerosis	Parallel Assignment	Interventional	Treatment	Randomized	Long Term Safety and Efficacy Study of Teriflunomide 7 mg or 14 mg in Patients With Relapsing-Remitting Multiple Sclerosis	4	Hazard Ratio (HR)	0.961	0.8017	Log Rank	0.678	1.362	95		NA	All	742	Completed	Phase 3
NCT00803049	4459588	8172147	Time to 12 Week Sustained Disability Progression (DP): Kaplan-Meier Estimates of the Rate of DP	NA	Teriflunomide (HMR1726)	Drug	multiple sclerosis|sclerosis	Multiple Sclerosis	Parallel Assignment	Interventional	Treatment	Randomized	Long Term Safety and Efficacy Study of Teriflunomide 7 mg or 14 mg in Patients With Relapsing-Remitting Multiple Sclerosis	4	Hazard Ratio (HR)	0.963	0.8271	Log Rank	0.736	1.26	95		NA	All	742	Completed	Phase 3
NCT00803049	4459590	8172147	Time to 12 Week Sustained Disability Progression (DP): Kaplan-Meier Estimates of the Rate of DP	NA	Teriflunomide (HMR1726)	Drug	multiple sclerosis|sclerosis	Multiple Sclerosis	Parallel Assignment	Interventional	Treatment	Randomized	Long Term Safety and Efficacy Study of Teriflunomide 7 mg or 14 mg in Patients With Relapsing-Remitting Multiple Sclerosis	4	Hazard Ratio (HR)	0.824	0.2079	Log Rank	0.602	1.128	95		NA	All	742	Completed	Phase 3
NCT00803049	4459589	8172147	Time to 12 Week Sustained Disability Progression (DP): Kaplan-Meier Estimates of the Rate of DP	NA	Teriflunomide (HMR1726)	Drug	multiple sclerosis|sclerosis	Multiple Sclerosis	Parallel Assignment	Interventional	Treatment	Randomized	Long Term Safety and Efficacy Study of Teriflunomide 7 mg or 14 mg in Patients With Relapsing-Remitting Multiple Sclerosis	4	Hazard Ratio (HR)	0.825	0.3039	Log Rank	0.591	1.152	95		NA	All	742	Completed	Phase 3
NCT00803101	4459583	8172130	Percentage of Participants Who Had a Rapid Decrease of the INR	protein c|protein s	Beriplex® P/N (Kcentra)|Fresh frozen plasma	Biological|Biological	blood coagulation disorders|hemostatic disorders	Reversal of Coagulopathy	Parallel Assignment	Interventional	Treatment	Randomized	An Open-label, Randomized, Multicenter Phase IIIb Study to Assess the Efficacy, Safety and Tolerance of BERIPLEX® P/N (Kcentra) Compared With Plasma for Rapid Reversal of Coagulopathy Induced by Vitamin K Antagonists in Subjects Requiring an Urgent Surgical Procedure	2		NA	NA						NA	All	176	Completed	Phase 3
NCT00803101	4459584	8172131	Percentage of Participants Achieving Hemostatic Efficacy During Surgery	protein c|protein s	Beriplex® P/N (Kcentra)|Fresh frozen plasma	Biological|Biological	blood coagulation disorders|hemostatic disorders	Reversal of Coagulopathy	Parallel Assignment	Interventional	Treatment	Randomized	An Open-label, Randomized, Multicenter Phase IIIb Study to Assess the Efficacy, Safety and Tolerance of BERIPLEX® P/N (Kcentra) Compared With Plasma for Rapid Reversal of Coagulopathy Induced by Vitamin K Antagonists in Subjects Requiring an Urgent Surgical Procedure	2		NA	NA						NA	All	176	Completed	Phase 3
NCT00803114	4459579	8172121	Maternal Satisfaction With Perineal Pain Management	morphine|narcotics	Preservative-free epidural morphine|Placebo	Drug|Drug	NA	Pain	Parallel Assignment	Interventional	Prevention	Randomized	Epidural Morphine Following Vaginal Delivery	2		NA	0.8	Fisher Exact					NA	Female	228	Completed	Phase 4
NCT00803114	4459580	8172122	Maternal Visual Analogue Scale (VAS) Score at Time of Request for First Additional Analgesic	morphine|narcotics	Preservative-free epidural morphine|Placebo	Drug|Drug	NA	Pain	Parallel Assignment	Interventional	Prevention	Randomized	Epidural Morphine Following Vaginal Delivery	2	Mean Difference (Final Values)	1.3	0.05	t-test, 2 sided	0.7	1.8	95	Standard Error of the Mean	0.3	Female	228	Completed	Phase 4
NCT00803114	4459581	8172123	Time to First Request for Analgesia	morphine|narcotics	Preservative-free epidural morphine|Placebo	Drug|Drug	NA	Pain	Parallel Assignment	Interventional	Prevention	Randomized	Epidural Morphine Following Vaginal Delivery	2	Mean Difference (Final Values)	-4	0.05	t-test, 2 sided	-5.7	-2.3	95	Standard Error of the Mean	0.8	Female	228	Completed	Phase 4
NCT00803114	4459582	8172124	The Number of Women Who Received Systemic Narcotic Analgesics in the First 24 Hours Postpartum	morphine|narcotics	Preservative-free epidural morphine|Placebo	Drug|Drug	NA	Pain	Parallel Assignment	Interventional	Prevention	Randomized	Epidural Morphine Following Vaginal Delivery	2	Risk Ratio (RR)	0.22	0.05	Fisher Exact	0.12	0.41	95		NA	Female	228	Completed	Phase 4
NCT00803205	4459577	8172116	Percentage Change From Baseline in Percent-Predicted of FEV1 at Week 48	NA	Ataluren|Placebo	Drug|Drug	fibrosis|cystic fibrosis	Cystic Fibrosis	Parallel Assignment	Interventional	Treatment	Randomized	Study of Ataluren (PTC124™) in Cystic Fibrosis	2	Mean Difference (Final Values)	2.754	0.1235	Mixed Models Analysis	-0.756	6.264	95	Standard Error of the Mean	1.78124	All	238	Completed	Phase 3
NCT00803205	4459578	8172117	Percentage of Predicted Function (Percent-Predicted) of Forced Expiratory Volume in One Second (FEV1) at Baseline	NA	Ataluren|Placebo	Drug|Drug	fibrosis|cystic fibrosis	Cystic Fibrosis	Parallel Assignment	Interventional	Treatment	Randomized	Study of Ataluren (PTC124™) in Cystic Fibrosis	2		NA	0.3264	ANOVA					NA	All	238	Completed	Phase 3
NCT00803244	4459575	8172096	Combined Score (CS)	NA	300 IR|Placebo	Drug|Drug	stress, psychological|conjunctivitis	Primary Disease	Parallel Assignment	Interventional	Treatment	Randomized	Safety and Efficacy on Phase III Study on 300 IR SLIT to Patients Suffering From Grass Pollen Rhinoconjunctivitis	NA	LS Mean difference vs. Placebo	-0.09	0.0401	ANCOVA	-0.18	0	95		NA	All	NA
NCT00803244	4459576	8172097	Average Adjusted Symptom Score (AAdSS)	NA	300 IR|Placebo	Drug|Drug	stress, psychological|conjunctivitis	Primary Disease	Parallel Assignment	Interventional	Treatment	Randomized	Safety and Efficacy on Phase III Study on 300 IR SLIT to Patients Suffering From Grass Pollen Rhinoconjunctivitis	NA	Difference in LS Means	-0.49	0.2344	ANCOVA	-1.3	0.32	95		NA	All	NA
NCT00803270	4459573	8172094	Optimal Outcome of Treatment at 3 Months	NA	Non-Surgical Intervention|Surgical	Drug|Procedure	enuresis|urinary incontinence	Urinary Incontinence	Parallel Assignment	Interventional	Treatment	Randomized	Mixed Incontinence: Medical Or Surgical Approach?	2	difference of proportions	0.45	0.08	Fisher Exact	0.03	0.87	95	Standard Error of the Mean	0.21	Female	27	Terminated	Phase 4
NCT00803270	4459574	8172095	Optimal Outcome of Treatment at 6 Months	NA	Non-Surgical Intervention|Surgical	Drug|Procedure	enuresis|urinary incontinence	Urinary Incontinence	Parallel Assignment	Interventional	Treatment	Randomized	Mixed Incontinence: Medical Or Surgical Approach?	2	Difference of proportions	0.08	0.99	Fisher Exact	-0.28	0.44	95	Standard Error of the Mean	0.19	Female	27	Terminated	Phase 4
NCT00803361	4459547	8172077	Change From Baseline in the Hospital Anxiety and Depression Scale (HADS) Depression Subscale Score at Endpoint	duloxetine hydrochloride	Duloxetine|Placebo	Drug|Drug	anxiety disorders	Generalized Anxiety Disorder	Parallel Assignment	Interventional	Treatment	Randomized	Duloxetine for the Treatment of Generalized Anxiety Disorder	2	Mean Difference (Final Values)	-0.83	0.068	ANCOVA	-1.72	0.06	95		NA	All	210	Completed	Phase 3
NCT00803361	4459550	8172078	Change From Baseline in Visual Analogue Scale (VAS) for Pain at Endpoint	duloxetine hydrochloride	Duloxetine|Placebo	Drug|Drug	anxiety disorders	Generalized Anxiety Disorder	Parallel Assignment	Interventional	Treatment	Randomized	Duloxetine for the Treatment of Generalized Anxiety Disorder	2	Mean Difference (Final Values)	-2.93	0.26	ANCOVA	-8.06	2.19	95		NA	All	210	Completed	Phase 3
NCT00803361	4459549	8172078	Change From Baseline in Visual Analogue Scale (VAS) for Pain at Endpoint	duloxetine hydrochloride	Duloxetine|Placebo	Drug|Drug	anxiety disorders	Generalized Anxiety Disorder	Parallel Assignment	Interventional	Treatment	Randomized	Duloxetine for the Treatment of Generalized Anxiety Disorder	2	Mean Difference (Final Values)	-3.67	0.145	ANCOVA	-8.61	1.28	95		NA	All	210	Completed	Phase 3
NCT00803361	4459548	8172078	Change From Baseline in Visual Analogue Scale (VAS) for Pain at Endpoint	duloxetine hydrochloride	Duloxetine|Placebo	Drug|Drug	anxiety disorders	Generalized Anxiety Disorder	Parallel Assignment	Interventional	Treatment	Randomized	Duloxetine for the Treatment of Generalized Anxiety Disorder	2	Mean Difference (Final Values)	-7.15	0.011	ANCOVA	-12.64	-1.66	95		NA	All	210	Completed	Phase 3
NCT00803361	4459551	8172078	Change From Baseline in Visual Analogue Scale (VAS) for Pain at Endpoint	duloxetine hydrochloride	Duloxetine|Placebo	Drug|Drug	anxiety disorders	Generalized Anxiety Disorder	Parallel Assignment	Interventional	Treatment	Randomized	Duloxetine for the Treatment of Generalized Anxiety Disorder	2	Mean Difference (Final Values)	-6.03	0.025	ANCOVA	-11.3	-0.76	95		NA	All	210	Completed	Phase 3
NCT00803361	4459553	8172078	Change From Baseline in Visual Analogue Scale (VAS) for Pain at Endpoint	duloxetine hydrochloride	Duloxetine|Placebo	Drug|Drug	anxiety disorders	Generalized Anxiety Disorder	Parallel Assignment	Interventional	Treatment	Randomized	Duloxetine for the Treatment of Generalized Anxiety Disorder	2	Mean Difference (Final Values)	-5.32	0.063	ANCOVA	-10.93	0.3	95		NA	All	210	Completed	Phase 3
NCT00803361	4459552	8172078	Change From Baseline in Visual Analogue Scale (VAS) for Pain at Endpoint	duloxetine hydrochloride	Duloxetine|Placebo	Drug|Drug	anxiety disorders	Generalized Anxiety Disorder	Parallel Assignment	Interventional	Treatment	Randomized	Duloxetine for the Treatment of Generalized Anxiety Disorder	2	Mean Difference (Final Values)	-1.21	0.66	ANCOVA	-6.64	4.22	95		NA	All	210	Completed	Phase 3
NCT00803361	4459556	8172079	Change From Baseline in Sheehan Disability Scale (SDS) at Endpoint, Global Functioning Scores	duloxetine hydrochloride	Duloxetine|Placebo	Drug|Drug	anxiety disorders	Generalized Anxiety Disorder	Parallel Assignment	Interventional	Treatment	Randomized	Duloxetine for the Treatment of Generalized Anxiety Disorder	2	Mean Difference (Final Values)	-0.5	0.14	ANCOVA	-1.16	0.17	95		NA	All	210	Completed	Phase 3
NCT00803361	4459555	8172079	Change From Baseline in Sheehan Disability Scale (SDS) at Endpoint, Global Functioning Scores	duloxetine hydrochloride	Duloxetine|Placebo	Drug|Drug	anxiety disorders	Generalized Anxiety Disorder	Parallel Assignment	Interventional	Treatment	Randomized	Duloxetine for the Treatment of Generalized Anxiety Disorder	2	Mean Difference (Final Values)	-0.53	0.087	ANCOVA	-1.14	0.08	95		NA	All	210	Completed	Phase 3
NCT00803361	4459554	8172079	Change From Baseline in Sheehan Disability Scale (SDS) at Endpoint, Global Functioning Scores	duloxetine hydrochloride	Duloxetine|Placebo	Drug|Drug	anxiety disorders	Generalized Anxiety Disorder	Parallel Assignment	Interventional	Treatment	Randomized	Duloxetine for the Treatment of Generalized Anxiety Disorder	2	Mean Difference (Final Values)	-1.62	0.083	ANCOVA	-3.46	0.21	95		NA	All	210	Completed	Phase 3
NCT00803361	4459557	8172079	Change From Baseline in Sheehan Disability Scale (SDS) at Endpoint, Global Functioning Scores	duloxetine hydrochloride	Duloxetine|Placebo	Drug|Drug	anxiety disorders	Generalized Anxiety Disorder	Parallel Assignment	Interventional	Treatment	Randomized	Duloxetine for the Treatment of Generalized Anxiety Disorder	2	Mean Difference (Final Values)	-0.61	0.076	ANCOVA	-1.29	0.06	95		NA	All	210	Completed	Phase 3
NCT00803361	4459563	8172080	Change From Baseline in Brief Pain Inventory (BPI) - Short Form Severity (BPI-S) and Interference (BPI-I) Scores at Endpoint	duloxetine hydrochloride	Duloxetine|Placebo	Drug|Drug	anxiety disorders	Generalized Anxiety Disorder	Parallel Assignment	Interventional	Treatment	Randomized	Duloxetine for the Treatment of Generalized Anxiety Disorder	2	Mean Difference (Final Values)	-0.3	0.149	ANCOVA	-0.72	0.11	95		NA	All	210	Completed	Phase 3
NCT00803361	4459569	8172080	Change From Baseline in Brief Pain Inventory (BPI) - Short Form Severity (BPI-S) and Interference (BPI-I) Scores at Endpoint	duloxetine hydrochloride	Duloxetine|Placebo	Drug|Drug	anxiety disorders	Generalized Anxiety Disorder	Parallel Assignment	Interventional	Treatment	Randomized	Duloxetine for the Treatment of Generalized Anxiety Disorder	2	Mean Difference (Final Values)	-0.41	0.125	ANCOVA	-0.93	0.11	95		NA	All	210	Completed	Phase 3
NCT00803361	4459560	8172080	Change From Baseline in Brief Pain Inventory (BPI) - Short Form Severity (BPI-S) and Interference (BPI-I) Scores at Endpoint	duloxetine hydrochloride	Duloxetine|Placebo	Drug|Drug	anxiety disorders	Generalized Anxiety Disorder	Parallel Assignment	Interventional	Treatment	Randomized	Duloxetine for the Treatment of Generalized Anxiety Disorder	2	Mean Difference (Final Values)	-0.09	0.731	ANCOVA	-0.63	0.44	95		NA	All	210	Completed	Phase 3
NCT00803361	4459559	8172080	Change From Baseline in Brief Pain Inventory (BPI) - Short Form Severity (BPI-S) and Interference (BPI-I) Scores at Endpoint	duloxetine hydrochloride	Duloxetine|Placebo	Drug|Drug	anxiety disorders	Generalized Anxiety Disorder	Parallel Assignment	Interventional	Treatment	Randomized	Duloxetine for the Treatment of Generalized Anxiety Disorder	2	Mean Difference (Final Values)	-0.34	0.186	ANCOVA	-0.85	0.17	95		NA	All	210	Completed	Phase 3
NCT00803361	4459566	8172080	Change From Baseline in Brief Pain Inventory (BPI) - Short Form Severity (BPI-S) and Interference (BPI-I) Scores at Endpoint	duloxetine hydrochloride	Duloxetine|Placebo	Drug|Drug	anxiety disorders	Generalized Anxiety Disorder	Parallel Assignment	Interventional	Treatment	Randomized	Duloxetine for the Treatment of Generalized Anxiety Disorder	2	Mean Difference (Final Values)	-0.69	0.002	ANCOVA	-1.14	-0.25	95		NA	All	210	Completed	Phase 3
NCT00803361	4459558	8172080	Change From Baseline in Brief Pain Inventory (BPI) - Short Form Severity (BPI-S) and Interference (BPI-I) Scores at Endpoint	duloxetine hydrochloride	Duloxetine|Placebo	Drug|Drug	anxiety disorders	Generalized Anxiety Disorder	Parallel Assignment	Interventional	Treatment	Randomized	Duloxetine for the Treatment of Generalized Anxiety Disorder	2	Mean Difference (Final Values)	-0.26	0.22	ANCOVA	-0.67	0.16	95		NA	All	210	Completed	Phase 3
NCT00803361	4459567	8172080	Change From Baseline in Brief Pain Inventory (BPI) - Short Form Severity (BPI-S) and Interference (BPI-I) Scores at Endpoint	duloxetine hydrochloride	Duloxetine|Placebo	Drug|Drug	anxiety disorders	Generalized Anxiety Disorder	Parallel Assignment	Interventional	Treatment	Randomized	Duloxetine for the Treatment of Generalized Anxiety Disorder	2	Mean Difference (Final Values)	-0.52	0.012	ANCOVA	-0.93	-0.11	95		NA	All	210	Completed	Phase 3
NCT00803361	4459561	8172080	Change From Baseline in Brief Pain Inventory (BPI) - Short Form Severity (BPI-S) and Interference (BPI-I) Scores at Endpoint	duloxetine hydrochloride	Duloxetine|Placebo	Drug|Drug	anxiety disorders	Generalized Anxiety Disorder	Parallel Assignment	Interventional	Treatment	Randomized	Duloxetine for the Treatment of Generalized Anxiety Disorder	2	Mean Difference (Final Values)	-0.18	0.395	ANCOVA	-0.59	0.24	95		NA	All	210	Completed	Phase 3
NCT00803361	4459565	8172080	Change From Baseline in Brief Pain Inventory (BPI) - Short Form Severity (BPI-S) and Interference (BPI-I) Scores at Endpoint	duloxetine hydrochloride	Duloxetine|Placebo	Drug|Drug	anxiety disorders	Generalized Anxiety Disorder	Parallel Assignment	Interventional	Treatment	Randomized	Duloxetine for the Treatment of Generalized Anxiety Disorder	2	Mean Difference (Final Values)	-0.4	0.101	ANCOVA	-0.87	0.08	95		NA	All	210	Completed	Phase 3
NCT00803361	4459564	8172080	Change From Baseline in Brief Pain Inventory (BPI) - Short Form Severity (BPI-S) and Interference (BPI-I) Scores at Endpoint	duloxetine hydrochloride	Duloxetine|Placebo	Drug|Drug	anxiety disorders	Generalized Anxiety Disorder	Parallel Assignment	Interventional	Treatment	Randomized	Duloxetine for the Treatment of Generalized Anxiety Disorder	2	Mean Difference (Final Values)	-0.31	0.252	ANCOVA	-0.83	0.22	95		NA	All	210	Completed	Phase 3
NCT00803361	4459568	8172080	Change From Baseline in Brief Pain Inventory (BPI) - Short Form Severity (BPI-S) and Interference (BPI-I) Scores at Endpoint	duloxetine hydrochloride	Duloxetine|Placebo	Drug|Drug	anxiety disorders	Generalized Anxiety Disorder	Parallel Assignment	Interventional	Treatment	Randomized	Duloxetine for the Treatment of Generalized Anxiety Disorder	2	Mean Difference (Final Values)	-0.42	0.014	ANCOVA	-0.75	-0.09	95		NA	All	210	Completed	Phase 3
NCT00803361	4459562	8172080	Change From Baseline in Brief Pain Inventory (BPI) - Short Form Severity (BPI-S) and Interference (BPI-I) Scores at Endpoint	duloxetine hydrochloride	Duloxetine|Placebo	Drug|Drug	anxiety disorders	Generalized Anxiety Disorder	Parallel Assignment	Interventional	Treatment	Randomized	Duloxetine for the Treatment of Generalized Anxiety Disorder	2	Mean Difference (Final Values)	-0.22	0.367	ANCOVA	-0.71	0.26	95		NA	All	210	Completed	Phase 3
NCT00803361	4459570	8172081	Mean Clinical Global Impressions (CGI) Improvement Score at Endpoint	duloxetine hydrochloride	Duloxetine|Placebo	Drug|Drug	anxiety disorders	Generalized Anxiety Disorder	Parallel Assignment	Interventional	Treatment	Randomized	Duloxetine for the Treatment of Generalized Anxiety Disorder	2	Mean Difference (Final Values)	-0.44	0.004	ANOVA	-0.74	-0.15	95		NA	All	210	Completed	Phase 3
NCT00803361	4459571	8172082	Change From Baseline in the Hamilton Anxiety (HAMA) Rating Scale Total Score at Endpoint	duloxetine hydrochloride	Duloxetine|Placebo	Drug|Drug	anxiety disorders	Generalized Anxiety Disorder	Parallel Assignment	Interventional	Treatment	Randomized	Duloxetine for the Treatment of Generalized Anxiety Disorder	2	Mean Difference (Final Values)	-2.56	0.024	ANCOVA	-4.78	-0.34	95		NA	All	210	Completed	Phase 3
NCT00803361	4459572	8172083	Change From Baseline in the Hospital Anxiety and Depression Scale (HADS) Anxiety Subscale Score at Endpoint	duloxetine hydrochloride	Duloxetine|Placebo	Drug|Drug	anxiety disorders	Generalized Anxiety Disorder	Parallel Assignment	Interventional	Treatment	Randomized	Duloxetine for the Treatment of Generalized Anxiety Disorder	2	Mean Difference (Final Values)	-1.62	0.006	ANCOVA	-2.76	-0.48	95		NA	All	210	Completed	Phase 3
NCT00803400	4459546	8172076	Participants´Endpoint Change From Baseline in Hamilton Anxiety Rating Scale	alprazolam	Alprazolam|Alprazolam + Aerobic exercise	Drug|Drug	panic disorder|disease	Panic Disorder	Parallel Assignment	Interventional	Treatment	Randomized	Efficacy of Aerobic Exercise Added to Alprazolam in Panic Disorder Treatment	2	Mean Difference (Final Values)	1	0.001	t-test, 1 sided					NA	All	NA	Completed	Phase 4
NCT00803452	4459545	8172071	Global Response to Therapy	doxycycline|minocycline|azithromycin	doxycycline|azithromycin	Drug|Drug	blepharitis	Blepharitis	Parallel Assignment	Interventional	Treatment	Randomized	Lipids of the Human Tear Film and Their Effect on Tear Stability	2		NA	0.001	t-test, 2 sided					NA	All	31	Completed	Phase 4
NCT00803595	4459541	8172058	Time for Body Temperature to Return to Normal	oseltamivir	CS-8958|oseltamivir phosphate|CS-8958	Drug|Drug|Drug	influenza, human	Influenza, Human	Parallel Assignment	Interventional	Treatment	Randomized	A Multinational Phase III Study of CS-8958 (MARVEL)	3	Median Difference (Final Values)	3.3	0.318	Generalized Wilcoxon test	-2.8	9.1	95		NA	All	1002	Completed	Phase 3
NCT00803595	4459539	8172058	Time for Body Temperature to Return to Normal	oseltamivir	CS-8958|oseltamivir phosphate|CS-8958	Drug|Drug|Drug	influenza, human	Influenza, Human	Parallel Assignment	Interventional	Treatment	Randomized	A Multinational Phase III Study of CS-8958 (MARVEL)	3	Median Difference (Final Values)	-2.7	0.344	Generalized Wilcoxon test	-9.1	3.1	95		NA	All	1002	Completed	Phase 3
NCT00803595	4459540	8172058	Time for Body Temperature to Return to Normal	oseltamivir	CS-8958|oseltamivir phosphate|CS-8958	Drug|Drug|Drug	influenza, human	Influenza, Human	Parallel Assignment	Interventional	Treatment	Randomized	A Multinational Phase III Study of CS-8958 (MARVEL)	3	Median Difference (Final Values)	0.6	0.981	Generalized Wilcoxon test	-5.8	5.7	95		NA	All	1002	Completed	Phase 3
NCT00803595	4459543	8172059	Time to Alleviation of Influenza Illness	oseltamivir	CS-8958|oseltamivir phosphate|CS-8958	Drug|Drug|Drug	influenza, human	Influenza, Human	Parallel Assignment	Interventional	Treatment	Randomized	A Multinational Phase III Study of CS-8958 (MARVEL)	3	Median Difference (Final Values)	-12.8	0.038	Generalized Wilcoxon Test	-18.2	-0.4	95		NA	All	1002	Completed	Phase 3
NCT00803595	4459544	8172059	Time to Alleviation of Influenza Illness	oseltamivir	CS-8958|oseltamivir phosphate|CS-8958	Drug|Drug|Drug	influenza, human	Influenza, Human	Parallel Assignment	Interventional	Treatment	Randomized	A Multinational Phase III Study of CS-8958 (MARVEL)	3	Median Difference (Final Values)	-0.6	0.748	Generalized Wilcoxon Test	-9.9	6.9	95		NA	All	1002	Completed	Phase 3
NCT00803595	4459542	8172059	Time to Alleviation of Influenza Illness	oseltamivir	CS-8958|oseltamivir phosphate|CS-8958	Drug|Drug|Drug	influenza, human	Influenza, Human	Parallel Assignment	Interventional	Treatment	Randomized	A Multinational Phase III Study of CS-8958 (MARVEL)	3	Median Difference (Final Values)	12.2	0.104	Generalized Wilcoxon test	-1.5	17.2	95		NA	All	1002	Completed	Phase 3
NCT00803712	4459515	8172015	Summary of Percent Change From Baseline in Serum Phosphorus at Month 12 Efficacy Assessment Phase	vitamins|vitamin d|ergocalciferols|cinacalcet	Cinacalcet|Vitamin D	Drug|Drug	renal insufficiency, chronic|kidney diseases|neoplasm metastasis|hyperparathyroidism, secondary|hyperparathyroidism	Chronic Kidney Disease|Secondary Hyperparathyroidism	Parallel Assignment	Interventional	Treatment	Randomized	20070360 Incident Dialysis	2		NA	0.7518	ANCOVA					NA	All	313	Completed	Phase 4
NCT00803712	4459516	8172016	Summary of Serum Phosphorus (mg/dL) at Month 12 Efficacy Assessment Phase	vitamins|vitamin d|ergocalciferols|cinacalcet	Cinacalcet|Vitamin D	Drug|Drug	renal insufficiency, chronic|kidney diseases|neoplasm metastasis|hyperparathyroidism, secondary|hyperparathyroidism	Chronic Kidney Disease|Secondary Hyperparathyroidism	Parallel Assignment	Interventional	Treatment	Randomized	20070360 Incident Dialysis	2		NA	0.3546	ANCOVA					NA	All	313	Completed	Phase 4
NCT00803712	4459517	8172017	Summary of Percent Change From Baseline in Serum Phosphorus at Month 6 Efficacy Assessment Phase	vitamins|vitamin d|ergocalciferols|cinacalcet	Cinacalcet|Vitamin D	Drug|Drug	renal insufficiency, chronic|kidney diseases|neoplasm metastasis|hyperparathyroidism, secondary|hyperparathyroidism	Chronic Kidney Disease|Secondary Hyperparathyroidism	Parallel Assignment	Interventional	Treatment	Randomized	20070360 Incident Dialysis	2		NA	0.071	ANCOVA					NA	All	313	Completed	Phase 4
NCT00803712	4459518	8172018	Summary of Serum Phosphorus (mg/dL) at Month 6 Efficacy Assessment Phase	vitamins|vitamin d|ergocalciferols|cinacalcet	Cinacalcet|Vitamin D	Drug|Drug	renal insufficiency, chronic|kidney diseases|neoplasm metastasis|hyperparathyroidism, secondary|hyperparathyroidism	Chronic Kidney Disease|Secondary Hyperparathyroidism	Parallel Assignment	Interventional	Treatment	Randomized	20070360 Incident Dialysis	2		NA	0.0085	ANCOVA					NA	All	313	Completed	Phase 4
NCT00803712	4459519	8172019	Summary of Percent Change From Baseline in Corrected Serum Calcium at Month 12 Efficacy Assessment Phase	vitamins|vitamin d|ergocalciferols|cinacalcet	Cinacalcet|Vitamin D	Drug|Drug	renal insufficiency, chronic|kidney diseases|neoplasm metastasis|hyperparathyroidism, secondary|hyperparathyroidism	Chronic Kidney Disease|Secondary Hyperparathyroidism	Parallel Assignment	Interventional	Treatment	Randomized	20070360 Incident Dialysis	2		NA	0.0001	ANCOVA					NA	All	313	Completed	Phase 4
NCT00803712	4459520	8172020	Summary of Corrected Serum Calcium (mg/dL) at Month 12 Efficacy Assessment Phase	vitamins|vitamin d|ergocalciferols|cinacalcet	Cinacalcet|Vitamin D	Drug|Drug	renal insufficiency, chronic|kidney diseases|neoplasm metastasis|hyperparathyroidism, secondary|hyperparathyroidism	Chronic Kidney Disease|Secondary Hyperparathyroidism	Parallel Assignment	Interventional	Treatment	Randomized	20070360 Incident Dialysis	2		NA	0.0001	ANCOVA					NA	All	313	Completed	Phase 4
NCT00803712	4459521	8172021	Summary of Percent Change From Baseline in Corrected Serum Calcium at Month 6 Efficacy Assessment Phase	vitamins|vitamin d|ergocalciferols|cinacalcet	Cinacalcet|Vitamin D	Drug|Drug	renal insufficiency, chronic|kidney diseases|neoplasm metastasis|hyperparathyroidism, secondary|hyperparathyroidism	Chronic Kidney Disease|Secondary Hyperparathyroidism	Parallel Assignment	Interventional	Treatment	Randomized	20070360 Incident Dialysis	2		NA	0.0001	ANCOVA					NA	All	313	Completed	Phase 4
NCT00803712	4459522	8172022	Summary of Corrected Serum Calcium (mg/dL) at Month 6 Efficacy Assessment Phase	vitamins|vitamin d|ergocalciferols|cinacalcet	Cinacalcet|Vitamin D	Drug|Drug	renal insufficiency, chronic|kidney diseases|neoplasm metastasis|hyperparathyroidism, secondary|hyperparathyroidism	Chronic Kidney Disease|Secondary Hyperparathyroidism	Parallel Assignment	Interventional	Treatment	Randomized	20070360 Incident Dialysis	2		NA	0.0001	ANCOVA					NA	All	313	Completed	Phase 4
NCT00803712	4459523	8172023	Summary of Percent Change From Baseline in iPTH (pg/mL) at Month 12 Efficacy Assessment Phase	vitamins|vitamin d|ergocalciferols|cinacalcet	Cinacalcet|Vitamin D	Drug|Drug	renal insufficiency, chronic|kidney diseases|neoplasm metastasis|hyperparathyroidism, secondary|hyperparathyroidism	Chronic Kidney Disease|Secondary Hyperparathyroidism	Parallel Assignment	Interventional	Treatment	Randomized	20070360 Incident Dialysis	2		NA	0.0001	ANCOVA					NA	All	313	Completed	Phase 4
NCT00803712	4459524	8172024	Summary of iPTH (pg/mL) at Month 12 Efficacy Assessment Phase	vitamins|vitamin d|ergocalciferols|cinacalcet	Cinacalcet|Vitamin D	Drug|Drug	renal insufficiency, chronic|kidney diseases|neoplasm metastasis|hyperparathyroidism, secondary|hyperparathyroidism	Chronic Kidney Disease|Secondary Hyperparathyroidism	Parallel Assignment	Interventional	Treatment	Randomized	20070360 Incident Dialysis	2		NA	0.004	ANCOVA					NA	All	313	Completed	Phase 4
NCT00803712	4459525	8172025	Summary of Percent Change From Baseline in iPTH (pg/mL) at Month 6 Efficacy Assessment Phase	vitamins|vitamin d|ergocalciferols|cinacalcet	Cinacalcet|Vitamin D	Drug|Drug	renal insufficiency, chronic|kidney diseases|neoplasm metastasis|hyperparathyroidism, secondary|hyperparathyroidism	Chronic Kidney Disease|Secondary Hyperparathyroidism	Parallel Assignment	Interventional	Treatment	Randomized	20070360 Incident Dialysis	2		NA	0.0001	ANCOVA					NA	All	313	Completed	Phase 4
NCT00803712	4459526	8172026	Summary of iPTH (pg/mL) at Month 6 Efficacy Assessment Phase	vitamins|vitamin d|ergocalciferols|cinacalcet	Cinacalcet|Vitamin D	Drug|Drug	renal insufficiency, chronic|kidney diseases|neoplasm metastasis|hyperparathyroidism, secondary|hyperparathyroidism	Chronic Kidney Disease|Secondary Hyperparathyroidism	Parallel Assignment	Interventional	Treatment	Randomized	20070360 Incident Dialysis	2		NA	0.0001	ANCOVA					NA	All	313	Completed	Phase 4
NCT00803712	4459527	8172027	Achievement of a Mean Serum Phosphorus < 5.5 mg/dL During Both Efficacy Assessment Phases at Month 6 (Weeks 22 to 26) and Month 12 (Weeks 48 to 52)	vitamins|vitamin d|ergocalciferols|cinacalcet	Cinacalcet|Vitamin D	Drug|Drug	renal insufficiency, chronic|kidney diseases|neoplasm metastasis|hyperparathyroidism, secondary|hyperparathyroidism	Chronic Kidney Disease|Secondary Hyperparathyroidism	Parallel Assignment	Interventional	Treatment	Randomized	20070360 Incident Dialysis	2		NA	0.4436	Cochran-Mantel-Haenszel					NA	All	313	Completed	Phase 4
NCT00803712	4459528	8172028	Achievement of a Mean Corrected Serum Calcium < 10.2 mg/dL During Both Efficacy Assessment Phases at Month 6 (Weeks 22 to 26) and Month 12 (Weeks 48 to 52)	vitamins|vitamin d|ergocalciferols|cinacalcet	Cinacalcet|Vitamin D	Drug|Drug	renal insufficiency, chronic|kidney diseases|neoplasm metastasis|hyperparathyroidism, secondary|hyperparathyroidism	Chronic Kidney Disease|Secondary Hyperparathyroidism	Parallel Assignment	Interventional	Treatment	Randomized	20070360 Incident Dialysis	2		NA	0.3298	Cochran-Mantel-Haenszel					NA	All	313	Completed	Phase 4
NCT00803712	4459529	8172029	Achievement of a Mean iPTH <=300 pg/mL During Both Efficacy Assessment Phases at Month 6 (Weeks 22 to 26) and Month 12 (Weeks 48 to 52)	vitamins|vitamin d|ergocalciferols|cinacalcet	Cinacalcet|Vitamin D	Drug|Drug	renal insufficiency, chronic|kidney diseases|neoplasm metastasis|hyperparathyroidism, secondary|hyperparathyroidism	Chronic Kidney Disease|Secondary Hyperparathyroidism	Parallel Assignment	Interventional	Treatment	Randomized	20070360 Incident Dialysis	2		NA	0.0611	Cochran-Mantel-Haenszel					NA	All	313	Completed	Phase 4
NCT00803712	4459530	8172030	Achievement of a >= 30% Reduction in Mean iPTH From Baseline to During Both Efficacy Assessment Phases at Month 6 (Weeks 22 to 26) and Month 12 (Weeks 48 to 52)	vitamins|vitamin d|ergocalciferols|cinacalcet	Cinacalcet|Vitamin D	Drug|Drug	renal insufficiency, chronic|kidney diseases|neoplasm metastasis|hyperparathyroidism, secondary|hyperparathyroidism	Chronic Kidney Disease|Secondary Hyperparathyroidism	Parallel Assignment	Interventional	Treatment	Randomized	20070360 Incident Dialysis	2		NA	0.0003	Cochran-Mantel-Haenszel					NA	All	313	Completed	Phase 4
NCT00803712	4459531	8172031	Achievement of a Mean Serum Phosphorus < 5.5 mg/dL During the Efficacy Assessment Phase at Month 12 (Weeks 48 to 52)	vitamins|vitamin d|ergocalciferols|cinacalcet	Cinacalcet|Vitamin D	Drug|Drug	renal insufficiency, chronic|kidney diseases|neoplasm metastasis|hyperparathyroidism, secondary|hyperparathyroidism	Chronic Kidney Disease|Secondary Hyperparathyroidism	Parallel Assignment	Interventional	Treatment	Randomized	20070360 Incident Dialysis	2		NA	0.952	Cochran-Mantel-Haenszel					NA	All	313	Completed	Phase 4
NCT00803712	4459532	8172032	Achievement of a Mean Serum Phosphorus < 5.5 mg/dL During the Efficacy Assessment Phase at Month 6 (Weeks 22 to 26)	vitamins|vitamin d|ergocalciferols|cinacalcet	Cinacalcet|Vitamin D	Drug|Drug	renal insufficiency, chronic|kidney diseases|neoplasm metastasis|hyperparathyroidism, secondary|hyperparathyroidism	Chronic Kidney Disease|Secondary Hyperparathyroidism	Parallel Assignment	Interventional	Treatment	Randomized	20070360 Incident Dialysis	2		NA	0.091	Cochran-Mantel-Haenszel					NA	All	313	Completed	Phase 4
NCT00803712	4459533	8172033	Achievement of a Mean Corrected Serum Calcium < 10.2 mg/dL During the Efficacy Assessment Phase at Month 12 (Weeks 48 to 52)	vitamins|vitamin d|ergocalciferols|cinacalcet	Cinacalcet|Vitamin D	Drug|Drug	renal insufficiency, chronic|kidney diseases|neoplasm metastasis|hyperparathyroidism, secondary|hyperparathyroidism	Chronic Kidney Disease|Secondary Hyperparathyroidism	Parallel Assignment	Interventional	Treatment	Randomized	20070360 Incident Dialysis	2		NA	0.4304	Cochran-Mantel-Haenszel					NA	All	313	Completed	Phase 4
NCT00803712	4459534	8172034	Achievement of a Mean Corrected Serum Calcium < 10.2 mg/dL During the Efficacy Assessment Phase at Month 6 (Weeks 22 to 26)	vitamins|vitamin d|ergocalciferols|cinacalcet	Cinacalcet|Vitamin D	Drug|Drug	renal insufficiency, chronic|kidney diseases|neoplasm metastasis|hyperparathyroidism, secondary|hyperparathyroidism	Chronic Kidney Disease|Secondary Hyperparathyroidism	Parallel Assignment	Interventional	Treatment	Randomized	20070360 Incident Dialysis	2		NA	0.0875	Cochran-Mantel-Haenszel					NA	All	313	Completed	Phase 4
NCT00803712	4459535	8172035	Achievement of a Mean PTH <= 300 pg/mL During the Efficacy Assessment Phase at Month 12 (Weeks 48 to 52)	vitamins|vitamin d|ergocalciferols|cinacalcet	Cinacalcet|Vitamin D	Drug|Drug	renal insufficiency, chronic|kidney diseases|neoplasm metastasis|hyperparathyroidism, secondary|hyperparathyroidism	Chronic Kidney Disease|Secondary Hyperparathyroidism	Parallel Assignment	Interventional	Treatment	Randomized	20070360 Incident Dialysis	2		NA	0.2386	Cochran-Mantel-Haenszel					NA	All	313	Completed	Phase 4
NCT00803712	4459536	8172036	Achievement of a ≥ 30% Reduction in Mean PTH From Baseline to During the Efficacy Assessment Phase at Month 12 (Weeks 48 to 52)	vitamins|vitamin d|ergocalciferols|cinacalcet	Cinacalcet|Vitamin D	Drug|Drug	renal insufficiency, chronic|kidney diseases|neoplasm metastasis|hyperparathyroidism, secondary|hyperparathyroidism	Chronic Kidney Disease|Secondary Hyperparathyroidism	Parallel Assignment	Interventional	Treatment	Randomized	20070360 Incident Dialysis	2		NA	0.0139	Cochran-Mantel-Haenszel					NA	All	313	Completed	Phase 4
NCT00803712	4459537	8172037	Achievement of a Mean PTH <= 300 pg/mL During the Efficacy Assessment Phase at Month 6 (Weeks 22 to 26)	vitamins|vitamin d|ergocalciferols|cinacalcet	Cinacalcet|Vitamin D	Drug|Drug	renal insufficiency, chronic|kidney diseases|neoplasm metastasis|hyperparathyroidism, secondary|hyperparathyroidism	Chronic Kidney Disease|Secondary Hyperparathyroidism	Parallel Assignment	Interventional	Treatment	Randomized	20070360 Incident Dialysis	2		NA	0.0002	Cochran-Mantel-Haenszel					NA	All	313	Completed	Phase 4
NCT00803712	4459538	8172038	Achievement of a ≥ 30% Reduction in Mean PTH From Baseline to During the Efficacy Assessment Phase at Month 6 (Weeks 22 to 26)	vitamins|vitamin d|ergocalciferols|cinacalcet	Cinacalcet|Vitamin D	Drug|Drug	renal insufficiency, chronic|kidney diseases|neoplasm metastasis|hyperparathyroidism, secondary|hyperparathyroidism	Chronic Kidney Disease|Secondary Hyperparathyroidism	Parallel Assignment	Interventional	Treatment	Randomized	20070360 Incident Dialysis	2		NA	0.0001	Cochran-Mantel-Haenszel					NA	All	313	Completed	Phase 4
NCT00803738	4459512	8172006	Proportion of Subjects With Clinical Cure	terconazole	Terconazole Vaginal Suppository|Terazol Vaginal Suppository	Drug|Drug	candidiasis, vulvovaginal|candidiasis	Vulvovaginal Candidiasis	Parallel Assignment	Interventional	Treatment	Randomized	Safety and Equivalence of a Terconazole Vaginal Suppository (Test Product) Compared to the Reference Terconazole Vaginal Suppository in the Treatment of Vulvovaginal Candidiasis	2	proportion of subjects in trtmt groups	0.05	NA		-1.35	16.88	90		NA	Female	572	Completed	N/A
NCT00803738	4459513	8172007	Proportion of Subjects With Mycological Cure	terconazole	Terconazole Vaginal Suppository|Terazol Vaginal Suppository	Drug|Drug	candidiasis, vulvovaginal|candidiasis	Vulvovaginal Candidiasis	Parallel Assignment	Interventional	Treatment	Randomized	Safety and Equivalence of a Terconazole Vaginal Suppository (Test Product) Compared to the Reference Terconazole Vaginal Suppository in the Treatment of Vulvovaginal Candidiasis	2	proportion of subjects in trtmt groups	0.05	NA		-4.66	11.49	90		NA	Female	572	Completed	N/A
NCT00803738	4459514	8172008	Proportion of Subjects in Each Treatment Group With Therapeutic Cure	terconazole	Terconazole Vaginal Suppository|Terazol Vaginal Suppository	Drug|Drug	candidiasis, vulvovaginal|candidiasis	Vulvovaginal Candidiasis	Parallel Assignment	Interventional	Treatment	Randomized	Safety and Equivalence of a Terconazole Vaginal Suppository (Test Product) Compared to the Reference Terconazole Vaginal Suppository in the Treatment of Vulvovaginal Candidiasis	2	proportion of subjects in trtmt groups	0.05	NA		-4.3	15.02	90		NA	Female	572	Completed	N/A
NCT00803751	4459506	8172000	POGO Score With 2nd Laryngoscopy	NA	Truview EVO2 laryngoscope|Macintosh laryngoscope	Device|Device	NA	Laryngoscopy	Parallel Assignment	Interventional	Supportive Care	Randomized	A Comparison of the Infant Truview EVO2 Video Laryngoscope and the Macintosh Laryngoscope in Pediatric Patients	2		NA	0.0004	t-test, 2 sided					NA	All	60	Completed	N/A
NCT00803751	4459507	8172001	Quality of Laryngeal View Obtained With 2nd Laryngoscopy	NA	Truview EVO2 laryngoscope|Macintosh laryngoscope	Device|Device	NA	Laryngoscopy	Parallel Assignment	Interventional	Supportive Care	Randomized	A Comparison of the Infant Truview EVO2 Video Laryngoscope and the Macintosh Laryngoscope in Pediatric Patients	2		NA	0.001	Fisher Exact					NA	All	60	Completed	N/A
NCT00803751	4459508	8172002	POGO Score With 1st Laryngoscopy	NA	Truview EVO2 laryngoscope|Macintosh laryngoscope	Device|Device	NA	Laryngoscopy	Parallel Assignment	Interventional	Supportive Care	Randomized	A Comparison of the Infant Truview EVO2 Video Laryngoscope and the Macintosh Laryngoscope in Pediatric Patients	2		NA	0.002	t-test, 2 sided					NA	All	60	Completed	N/A
NCT00803751	4459509	8172003	Time Taken for Intubation	NA	Truview EVO2 laryngoscope|Macintosh laryngoscope	Device|Device	NA	Laryngoscopy	Parallel Assignment	Interventional	Supportive Care	Randomized	A Comparison of the Infant Truview EVO2 Video Laryngoscope and the Macintosh Laryngoscope in Pediatric Patients	2		NA	0.36	t-test, 2 sided					NA	All	60	Completed	N/A
NCT00803751	4459510	8172004	Number of Intubation Attempts	NA	Truview EVO2 laryngoscope|Macintosh laryngoscope	Device|Device	NA	Laryngoscopy	Parallel Assignment	Interventional	Supportive Care	Randomized	A Comparison of the Infant Truview EVO2 Video Laryngoscope and the Macintosh Laryngoscope in Pediatric Patients	2		NA	0.45	Fisher Exact					NA	All	60	Completed	N/A
NCT00803751	4459511	8172005	Quality of Laryngeal View Obtained on Comarck Lehane Classification	NA	Truview EVO2 laryngoscope|Macintosh laryngoscope	Device|Device	NA	Laryngoscopy	Parallel Assignment	Interventional	Supportive Care	Randomized	A Comparison of the Infant Truview EVO2 Video Laryngoscope and the Macintosh Laryngoscope in Pediatric Patients	2		NA	0.17	Fisher Exact					NA	All	60	Completed	N/A
NCT00803790	4459503	8171992	Part II : Maximum Concentration (Cmax) of Vitamin D	vitamins|alendronate|ergocalciferols|vitamin d	alendronate sodium+vitamin D combination|Comparator: alendronate|Comparator: Vitamin D	Drug|Drug|Dietary Supplement	osteoporosis	Osteoporosis	Crossover Assignment	Interventional	Treatment	Randomized	A Study of the Bioequivalence of 70-mg Alendronate and 70-mg Alendronate in Combination With 5600 IU Vitamin D (MK0217A-253)	4	Least Square Mean Ratio	0.94	NA		0.88	1	90		NA	All	318	Completed	Phase 1
NCT00803790	4459504	8171993	Part II: AUC (Area Under the Plasma Concentration-time Curve) of Vitamin D	vitamins|alendronate|ergocalciferols|vitamin d	alendronate sodium+vitamin D combination|Comparator: alendronate|Comparator: Vitamin D	Drug|Drug|Dietary Supplement	osteoporosis	Osteoporosis	Crossover Assignment	Interventional	Treatment	Randomized	A Study of the Bioequivalence of 70-mg Alendronate and 70-mg Alendronate in Combination With 5600 IU Vitamin D (MK0217A-253)	4	Least Square Mean Ratio	0.94	NA		0.89	1	90		NA	All	318	Completed	Phase 1
NCT00803790	4459505	8171994	Part 1: Urinary Excretion of Alendronate	vitamins|alendronate|ergocalciferols|vitamin d	alendronate sodium+vitamin D combination|Comparator: alendronate|Comparator: Vitamin D	Drug|Drug|Dietary Supplement	osteoporosis	Osteoporosis	Crossover Assignment	Interventional	Treatment	Randomized	A Study of the Bioequivalence of 70-mg Alendronate and 70-mg Alendronate in Combination With 5600 IU Vitamin D (MK0217A-253)	4	least square mean ratio	1.01	NA		0.92	1.11	90		NA	All	318	Completed	Phase 1
NCT00803959	4459490	8171979	Stress Test at 12 Mos	NA	Office evaluation|UDS	Other|Other	urinary incontinence|enuresis	Urinary Incontinence	Parallel Assignment	Interventional	Treatment	Randomized	Value of Urodynamic Evaluation	2		NA	0.19	Chi-squared					NA	Female	630	Completed	Phase 4
NCT00803959	4459491	8171980	Patient Satisfaction With Treatment Outcome	NA	Office evaluation|UDS	Other|Other	urinary incontinence|enuresis	Urinary Incontinence	Parallel Assignment	Interventional	Treatment	Randomized	Value of Urodynamic Evaluation	2		NA	0.28	t-test, 2 sided					NA	Female	630	Completed	Phase 4
NCT00803959	4459492	8171981	Moderate or Severe Severity as Measured by the PGI-S	NA	Office evaluation|UDS	Other|Other	urinary incontinence|enuresis	Urinary Incontinence	Parallel Assignment	Interventional	Treatment	Randomized	Value of Urodynamic Evaluation	2		NA	0.51	Chi-squared					NA	Female	630	Completed	Phase 4
NCT00803959	4459493	8171982	Change in Severity as Measured by the PGI-S	NA	Office evaluation|UDS	Other|Other	urinary incontinence|enuresis	Urinary Incontinence	Parallel Assignment	Interventional	Treatment	Randomized	Value of Urodynamic Evaluation	2		NA	0.51	t-test, 2 sided					NA	Female	630	Completed	Phase 4
NCT00803959	4459494	8171983	Change in Quality of Life as Measured by the SF-12	NA	Office evaluation|UDS	Other|Other	urinary incontinence|enuresis	Urinary Incontinence	Parallel Assignment	Interventional	Treatment	Randomized	Value of Urodynamic Evaluation	2		NA	0.02	t-test, 2 sided					NA	Female	630	Completed	Phase 4
NCT00803959	4459495	8171984	Change in Quality of Life as Measured by the IIQ	NA	Office evaluation|UDS	Other|Other	urinary incontinence|enuresis	Urinary Incontinence	Parallel Assignment	Interventional	Treatment	Randomized	Value of Urodynamic Evaluation	2		NA	0.49	t-test, 2 sided					NA	Female	630	Completed	Phase 4
NCT00803959	4459496	8171985	Change in MESA Urge Score	NA	Office evaluation|UDS	Other|Other	urinary incontinence|enuresis	Urinary Incontinence	Parallel Assignment	Interventional	Treatment	Randomized	Value of Urodynamic Evaluation	2		NA	0.19	t-test, 2 sided					NA	Female	630	Completed	Phase 4
NCT00803959	4459497	8171986	Change in MESA Stress Score	NA	Office evaluation|UDS	Other|Other	urinary incontinence|enuresis	Urinary Incontinence	Parallel Assignment	Interventional	Treatment	Randomized	Value of Urodynamic Evaluation	2		NA	0.5	t-test, 2 sided					NA	Female	630	Completed	Phase 4
NCT00803959	4459498	8171987	Change in Severity as Measured by the ISI	NA	Office evaluation|UDS	Other|Other	urinary incontinence|enuresis	Urinary Incontinence	Parallel Assignment	Interventional	Treatment	Randomized	Value of Urodynamic Evaluation	2		NA	0.4	t-test, 2 sided					NA	Female	630	Completed	Phase 4
NCT00803959	4459499	8171988	Change in Bother as Measured by the UDI	NA	Office evaluation|UDS	Other|Other	urinary incontinence|enuresis	Urinary Incontinence	Parallel Assignment	Interventional	Treatment	Randomized	Value of Urodynamic Evaluation	2		NA	0.68	t-test, 2 sided					NA	Female	630	Completed	Phase 4
NCT00803959	4459500	8171989	Patient Global Impression Index	NA	Office evaluation|UDS	Other|Other	urinary incontinence|enuresis	Urinary Incontinence	Parallel Assignment	Interventional	Treatment	Randomized	Value of Urodynamic Evaluation	2		NA	0.68	Chi-squared					NA	Female	630	Completed	Phase 4
NCT00803959	4459501	8171990	Percentage Meeting or Exceeding 70% Decrease in UDI Score Between Baseline and 12 Months	NA	Office evaluation|UDS	Other|Other	urinary incontinence|enuresis	Urinary Incontinence	Parallel Assignment	Interventional	Treatment	Randomized	Value of Urodynamic Evaluation	2		NA	0.63	Chi-squared					NA	Female	630	Completed	Phase 4
NCT00803959	4459502	8171991	Self-reported Urinary Incontinence, Irritative and Obstructive Symptoms: Reduction of 70%+ in the Urogenital Distress Inventory From Baseline to 12 Mos and "Very Much" or "Much" Better on the Patient Global Impression of Improvement Measure at 12 Mos.	NA	Office evaluation|UDS	Other|Other	urinary incontinence|enuresis	Urinary Incontinence	Parallel Assignment	Interventional	Treatment	Randomized	Value of Urodynamic Evaluation	2	Difference in success % (UDS - no UDS)	-0.3	NA		-7.5	6.9	95		NA	Female	630	Completed	Phase 4
NCT00804193	4459487	8171974	Proportion of Subjects With Clinical Cure	ciclopirox	Ciclopirox Olamine Topical Suspension|Ciclopirox Topical Suspension 0.77%-Reference Product|Ciclopirox Olamine Topical Suspension-Placebo	Drug|Drug|Drug	tinea|tinea pedis	Tinea Pedis	Parallel Assignment	Interventional	Treatment	Randomized	Safety and Equivalence of a Generic Ciclopirox Olamine Topical Suspension Compared to the Reference Ciclopirox Topical Suspension 0.77% for the Treatment of Tinea Pedis	3	Difference in Percentage of Participants	4	0.001	Wald's method Yates' continuity cor	-4.6	14.24	90		NA	All	553	Completed	N/A
NCT00804193	4459488	8171975	Proportion of Subjects With Mycological Cure	ciclopirox	Ciclopirox Olamine Topical Suspension|Ciclopirox Topical Suspension 0.77%-Reference Product|Ciclopirox Olamine Topical Suspension-Placebo	Drug|Drug|Drug	tinea|tinea pedis	Tinea Pedis	Parallel Assignment	Interventional	Treatment	Randomized	Safety and Equivalence of a Generic Ciclopirox Olamine Topical Suspension Compared to the Reference Ciclopirox Topical Suspension 0.77% for the Treatment of Tinea Pedis	3	Difference in Percentage of Participants	1	0.001	Wald's method with Yates' continuity cor	-7.08	9.24	90		NA	All	553	Completed	N/A
NCT00804193	4459489	8171976	Proportion of Subjects in Each Treatment Group With Therapeutic Success	ciclopirox	Ciclopirox Olamine Topical Suspension|Ciclopirox Topical Suspension 0.77%-Reference Product|Ciclopirox Olamine Topical Suspension-Placebo	Drug|Drug|Drug	tinea|tinea pedis	Tinea Pedis	Parallel Assignment	Interventional	Treatment	Randomized	Safety and Equivalence of a Generic Ciclopirox Olamine Topical Suspension Compared to the Reference Ciclopirox Topical Suspension 0.77% for the Treatment of Tinea Pedis	3	Difference in Percentage of Participants	9	NA		-0.69	18.85	90		NA	All	553	Completed	N/A
NCT00804570	4459458	8171943	Change From Baseline in Gastrointestinal Symptom Rating Scale (GSRS) Total Score at Week 16 Endpoint	NA	LY2196044|placebo	Drug|Drug	alcoholism	Alcohol Dependence	Parallel Assignment	Interventional	Treatment	Randomized	A Study for the Treatment of Alcohol Dependence	2	Mean Difference (Final Values)	0.57	0.001	Mixed Models Analysis	0.24	0.9	95		NA	All	375	Completed	Phase 2
NCT00804570	4459459	8171945	Change From Baseline in Orthostatic Pulse Rate at Week 16 Endpoint	NA	LY2196044|placebo	Drug|Drug	alcoholism	Alcohol Dependence	Parallel Assignment	Interventional	Treatment	Randomized	A Study for the Treatment of Alcohol Dependence	2	Mean Difference (Final Values)	0.74	0.077	Mixed Models Analysis	-0.08	1.57	95		NA	All	375	Completed	Phase 2
NCT00804570	4459460	8171946	Change From Baseline in Orthostatic Blood Pressure (BP) at Week 16 Endpoint	NA	LY2196044|placebo	Drug|Drug	alcoholism	Alcohol Dependence	Parallel Assignment	Interventional	Treatment	Randomized	A Study for the Treatment of Alcohol Dependence	2	Mean Difference (Final Values)	-0.31	0.4	Mixed Models Analysis	-1.05	0.42	95		NA	All	375	Completed	Phase 2
NCT00804570	4459461	8171946	Change From Baseline in Orthostatic Blood Pressure (BP) at Week 16 Endpoint	NA	LY2196044|placebo	Drug|Drug	alcoholism	Alcohol Dependence	Parallel Assignment	Interventional	Treatment	Randomized	A Study for the Treatment of Alcohol Dependence	2	Mean Difference (Final Values)	-0.69	0.235	Mixed Models Analysis	-1.82	0.45	95		NA	All	375	Completed	Phase 2
NCT00804570	4459462	8171947	Percentage of Participants With Treatment-Emergent Adverse Events (TEAE)	NA	LY2196044|placebo	Drug|Drug	alcoholism	Alcohol Dependence	Parallel Assignment	Interventional	Treatment	Randomized	A Study for the Treatment of Alcohol Dependence	2		NA	0.002	Fisher Exact					NA	All	375	Completed	Phase 2
NCT00804570	4459463	8171948	Percentage of Participants Discontinuation Due to Adverse Events (AEs)	NA	LY2196044|placebo	Drug|Drug	alcoholism	Alcohol Dependence	Parallel Assignment	Interventional	Treatment	Randomized	A Study for the Treatment of Alcohol Dependence	2		NA	0.122	Fisher Exact					NA	All	375	Completed	Phase 2
NCT00804570	4459464	8171949	Change From Baseline in QTc Fridericia's Correction Interval (QTcF) Measured by Electrocardiograms at Week 16 Endpoint	NA	LY2196044|placebo	Drug|Drug	alcoholism	Alcohol Dependence	Parallel Assignment	Interventional	Treatment	Randomized	A Study for the Treatment of Alcohol Dependence	2	Mean Difference (Final Values)	-2.08	0.081	Mixed Models Analysis	-4.41	0.26	95		NA	All	375	Completed	Phase 2
NCT00804570	4459465	8171950	Change From Baseline in Supine Pulse Rate at Week 16 Endpoint	NA	LY2196044|placebo	Drug|Drug	alcoholism	Alcohol Dependence	Parallel Assignment	Interventional	Treatment	Randomized	A Study for the Treatment of Alcohol Dependence	2	Mean Difference (Final Values)	-0.53	0.456	Mixed Models Analysis	-1.93	0.87	95		NA	All	375	Completed	Phase 2
NCT00804570	4459467	8171951	Change From Baseline in Supine Blood Pressure (BP) at Week 16 Endpoint	NA	LY2196044|placebo	Drug|Drug	alcoholism	Alcohol Dependence	Parallel Assignment	Interventional	Treatment	Randomized	A Study for the Treatment of Alcohol Dependence	2	Mean Difference (Final Values)	-0.77	0.409	Mixed Models Analysis	-2.62	1.07	95		NA	All	375	Completed	Phase 2
NCT00804570	4459466	8171951	Change From Baseline in Supine Blood Pressure (BP) at Week 16 Endpoint	NA	LY2196044|placebo	Drug|Drug	alcoholism	Alcohol Dependence	Parallel Assignment	Interventional	Treatment	Randomized	A Study for the Treatment of Alcohol Dependence	2	Mean Difference (Final Values)	-0.45	0.452	Mixed Models Analysis	-1.63	0.73	95		NA	All	375	Completed	Phase 2
NCT00804570	4459468	8171954	Change From Baseline in Endicott Work Productivity Scale (EWPS) Total Score at Week 16 Endpoint	NA	LY2196044|placebo	Drug|Drug	alcoholism	Alcohol Dependence	Parallel Assignment	Interventional	Treatment	Randomized	A Study for the Treatment of Alcohol Dependence	2	Mean Difference (Final Values)	0.46	0.633	Mixed Models Analysis	-1.44	2.36	95		NA	All	375	Completed	Phase 2
NCT00804570	4459469	8171955	Change From Baseline in Quality of Life Enjoyment and Satisfaction Questionnaire Short Form (Q-LES-Q-SF) Total Score at Week 16 Endpoint	NA	LY2196044|placebo	Drug|Drug	alcoholism	Alcohol Dependence	Parallel Assignment	Interventional	Treatment	Randomized	A Study for the Treatment of Alcohol Dependence	2	Mean Difference (Final Values)	0.77	0.297	Mixed Models Analysis	-0.68	2.22	95		NA	All	375	Completed	Phase 2
NCT00804570	4459470	8171956	Change From Baseline in Thoughts About Abstinence Scale at Week 16 Endpoint	NA	LY2196044|placebo	Drug|Drug	alcoholism	Alcohol Dependence	Parallel Assignment	Interventional	Treatment	Randomized	A Study for the Treatment of Alcohol Dependence	2	Mean Difference (Final Values)	-0.04	0.856	ANCOVA	-0.49	0.4	95		NA	All	375	Completed	Phase 2
NCT00804570	4459473	8171956	Change From Baseline in Thoughts About Abstinence Scale at Week 16 Endpoint	NA	LY2196044|placebo	Drug|Drug	alcoholism	Alcohol Dependence	Parallel Assignment	Interventional	Treatment	Randomized	A Study for the Treatment of Alcohol Dependence	2	Mean Difference (Final Values)	-0.48	0.69	ANCOVA	-1.01	0.04	95		NA	All	375	Completed	Phase 2
NCT00804570	4459472	8171956	Change From Baseline in Thoughts About Abstinence Scale at Week 16 Endpoint	NA	LY2196044|placebo	Drug|Drug	alcoholism	Alcohol Dependence	Parallel Assignment	Interventional	Treatment	Randomized	A Study for the Treatment of Alcohol Dependence	2	Mean Difference (Final Values)	-0.2	0.545	ANCOVA	-0.85	0.45	95		NA	All	375	Completed	Phase 2
NCT00804570	4459471	8171956	Change From Baseline in Thoughts About Abstinence Scale at Week 16 Endpoint	NA	LY2196044|placebo	Drug|Drug	alcoholism	Alcohol Dependence	Parallel Assignment	Interventional	Treatment	Randomized	A Study for the Treatment of Alcohol Dependence	2	Mean Difference (Final Values)	-0.48	0.19	ANCOVA	-1.2	0.24	95		NA	All	375	Completed	Phase 2
NCT00804570	4459474	8171957	Change From Baseline in Barratt Impulsivity Scale-11 (BIS-11) Total Score at Week 16 Endpoint	NA	LY2196044|placebo	Drug|Drug	alcoholism	Alcohol Dependence	Parallel Assignment	Interventional	Treatment	Randomized	A Study for the Treatment of Alcohol Dependence	2	Mean Difference (Final Values)	1.25	0.142	ANCOVA	-0.42	2.92	95		NA	All	375	Completed	Phase 2
NCT00804570	4459475	8171958	Change From Baseline in Beck Anxiety Inventory (BAI) Total Score at Week 16 Endpoint	NA	LY2196044|placebo	Drug|Drug	alcoholism	Alcohol Dependence	Parallel Assignment	Interventional	Treatment	Randomized	A Study for the Treatment of Alcohol Dependence	2	Mean Difference (Final Values)	-0.44	0.185	Mixed Models Analysis	-1.1	0.21	95		NA	All	375	Completed	Phase 2
NCT00804570	4459476	8171959	Change From Baseline in Beck Depression Inventory II (BDI-II) Total Score at Week 16 Endpoint	NA	LY2196044|placebo	Drug|Drug	alcoholism	Alcohol Dependence	Parallel Assignment	Interventional	Treatment	Randomized	A Study for the Treatment of Alcohol Dependence	2	Mean Difference (Final Values)	-0.32	0.392	Mixed Models Analysis	-1.05	0.41	95		NA	All	375	Completed	Phase 2
NCT00804570	4459477	8171960	Ratio of Geometric Means Over Baseline in Aspartate Transaminase (AST) Level at Week 16 Endpoint	NA	LY2196044|placebo	Drug|Drug	alcoholism	Alcohol Dependence	Parallel Assignment	Interventional	Treatment	Randomized	A Study for the Treatment of Alcohol Dependence	2	GMR over Baseline relative to placebo	0.94	0.012	Mixed Models Analysis	0.89	0.99	95		NA	All	375	Completed	Phase 2
NCT00804570	4459478	8171961	Ratio of Geometric Means Over Baseline in Percent Carbohydrate-Deficient Transferrin (%CDT) Level at Week 16 Endpoint	NA	LY2196044|placebo	Drug|Drug	alcoholism	Alcohol Dependence	Parallel Assignment	Interventional	Treatment	Randomized	A Study for the Treatment of Alcohol Dependence	2	GMR over Baseline relative to placebo	0.96	0.103	Mixed Models Analysis	0.91	1.01	95		NA	All	375	Completed	Phase 2
NCT00804570	4459479	8171962	Ratio of Geometric Means Over Baseline in Gamma-Glutamyltransferase (GGT) Level at Week 16 Endpoint	NA	LY2196044|placebo	Drug|Drug	alcoholism	Alcohol Dependence	Parallel Assignment	Interventional	Treatment	Randomized	A Study for the Treatment of Alcohol Dependence	2	GMR over Baseline relative to placebo	0.9	0.001	Mixed Models Analysis	0.85	0.96	95		NA	All	375	Completed	Phase 2
NCT00804570	4459480	8171963	Change From Baseline in Drinker Inventory of Consequences (DrInC) - Recent Consequences (DrInC-2R) Total Score at Week 16 Endpoint	NA	LY2196044|placebo	Drug|Drug	alcoholism	Alcohol Dependence	Parallel Assignment	Interventional	Treatment	Randomized	A Study for the Treatment of Alcohol Dependence	2	Mean Difference (Final Values)	-3.01	0.034	Mixed Models Analysis	-5.8	-0.22	95		NA	All	375	Completed	Phase 2
NCT00804570	4459481	8171964	Change From Baseline in Obsessive Compulsive Drinking Scale (OCDS) Total Score at Week 16 Endpoint	NA	LY2196044|placebo	Drug|Drug	alcoholism	Alcohol Dependence	Parallel Assignment	Interventional	Treatment	Randomized	A Study for the Treatment of Alcohol Dependence	2	Mean Difference (Final Values)	-0.68	0.318	Mixed Models Analysis	-2.03	0.66	95		NA	All	375	Completed	Phase 2
NCT00804570	4459482	8171965	Change From Baseline in Drinks Per Heavy Drinking Day at Week 16 Endpoint	NA	LY2196044|placebo	Drug|Drug	alcoholism	Alcohol Dependence	Parallel Assignment	Interventional	Treatment	Randomized	A Study for the Treatment of Alcohol Dependence	2	Mean Difference (Final Values)	-0.44	0.199	Mixed Models Analysis	-1.12	0.23	95		NA	All	375	Completed	Phase 2
NCT00804570	4459483	8171966	Change From Baseline in Drinks Per Drinking Day at Week 16 Endpoint	NA	LY2196044|placebo	Drug|Drug	alcoholism	Alcohol Dependence	Parallel Assignment	Interventional	Treatment	Randomized	A Study for the Treatment of Alcohol Dependence	2	Mean Difference (Final Values)	-0.4	0.249	Mixed Models Analysis	-1.07	0.28	95		NA	All	375	Completed	Phase 2
NCT00804570	4459484	8171967	Change From Baseline in Percentage of Days Abstinent at Week 16 Endpoint	NA	LY2196044|placebo	Drug|Drug	alcoholism	Alcohol Dependence	Parallel Assignment	Interventional	Treatment	Randomized	A Study for the Treatment of Alcohol Dependence	2	Mean Difference (Final Values)	5.37	0.051	Mixed Models Analysis	-0.02	10.77	95		NA	All	375	Completed	Phase 2
NCT00804570	4459485	8171968	Change From Baseline in Drinks Per Day at Week 16 Endpoint	NA	LY2196044|placebo	Drug|Drug	alcoholism	Alcohol Dependence	Parallel Assignment	Interventional	Treatment	Randomized	A Study for the Treatment of Alcohol Dependence	2	Mean Difference (Final Values)	-0.71	0.013	Mixed Models Analysis	-1.27	-0.15	95		NA	All	375	Completed	Phase 2
NCT00804570	4459486	8171969	Percentage of Heavy Drinking Days at Week 16 Endpoint	NA	LY2196044|placebo	Drug|Drug	alcoholism	Alcohol Dependence	Parallel Assignment	Interventional	Treatment	Randomized	A Study for the Treatment of Alcohol Dependence	2	Mean Difference (Final Values)	-4.3	0.12	Mixed Models Analysis	-9.72	1.13	95		NA	All	375	Completed	Phase 2
NCT00804687	4459453	8171926	Baseline Adjusted Area Under the Curve (AUC) of Total Nasal Symptom Score (TNSS)	pseudoephedrine|ephedrine	Placebo|JNJ-39220675|Pseudoephedrine	Other|Drug|Drug	rhinitis, allergic|rhinitis	Allergic Rhinitis	Crossover Assignment	Interventional	Treatment	Randomized	An Efficacy Study of JNJ-39220675 and Pseudoephedrine in Participants With Allergic Rhinitis	6	Least Squares Mean difference	4.699	0.0428	Linear mixed model	0.155	9.243	95	Standard Error of the Mean	2.289	All	53	Completed	Phase 2
NCT00804687	4459454	8171926	Baseline Adjusted Area Under the Curve (AUC) of Total Nasal Symptom Score (TNSS)	pseudoephedrine|ephedrine	Placebo|JNJ-39220675|Pseudoephedrine	Other|Drug|Drug	rhinitis, allergic|rhinitis	Allergic Rhinitis	Crossover Assignment	Interventional	Treatment	Randomized	An Efficacy Study of JNJ-39220675 and Pseudoephedrine in Participants With Allergic Rhinitis	6	Least Squares Mean difference	8.604	0.0003	Linear mixed model	4.104	13.104	95	Standard Error of the Mean	2.267	All	53	Completed	Phase 2
NCT00804687	4459452	8171926	Baseline Adjusted Area Under the Curve (AUC) of Total Nasal Symptom Score (TNSS)	pseudoephedrine|ephedrine	Placebo|JNJ-39220675|Pseudoephedrine	Other|Drug|Drug	rhinitis, allergic|rhinitis	Allergic Rhinitis	Crossover Assignment	Interventional	Treatment	Randomized	An Efficacy Study of JNJ-39220675 and Pseudoephedrine in Participants With Allergic Rhinitis	6	Least Squares Mean difference	-3.905	0.0895	Linear mixed model	-8.424	0.614	95	Standard Error of the Mean	2.277	All	53	Completed	Phase 2
NCT00804687	4459455	8171927	Baseline Adjusted Area Under the Curve (AUC) of Minimal Cross-Sectional Area (MCA) of Nasal Cavity by Acoustic Rhinometry	pseudoephedrine|ephedrine	Placebo|JNJ-39220675|Pseudoephedrine	Other|Drug|Drug	rhinitis, allergic|rhinitis	Allergic Rhinitis	Crossover Assignment	Interventional	Treatment	Randomized	An Efficacy Study of JNJ-39220675 and Pseudoephedrine in Participants With Allergic Rhinitis	6	Least Squares Mean difference	-0.066	0.3513	Linear mixed model	-0.206	0.075	95	Standard Error of the Mean	0.07	All	53	Completed	Phase 2
NCT00804687	4459457	8171927	Baseline Adjusted Area Under the Curve (AUC) of Minimal Cross-Sectional Area (MCA) of Nasal Cavity by Acoustic Rhinometry	pseudoephedrine|ephedrine	Placebo|JNJ-39220675|Pseudoephedrine	Other|Drug|Drug	rhinitis, allergic|rhinitis	Allergic Rhinitis	Crossover Assignment	Interventional	Treatment	Randomized	An Efficacy Study of JNJ-39220675 and Pseudoephedrine in Participants With Allergic Rhinitis	6	Least Squares Mean difference	-0.126	0.0602	Linear mixed model	-0.258	0.006	95	Standard Error of the Mean	0.066	All	53	Completed	Phase 2
NCT00804687	4459456	8171927	Baseline Adjusted Area Under the Curve (AUC) of Minimal Cross-Sectional Area (MCA) of Nasal Cavity by Acoustic Rhinometry	pseudoephedrine|ephedrine	Placebo|JNJ-39220675|Pseudoephedrine	Other|Drug|Drug	rhinitis, allergic|rhinitis	Allergic Rhinitis	Crossover Assignment	Interventional	Treatment	Randomized	An Efficacy Study of JNJ-39220675 and Pseudoephedrine in Participants With Allergic Rhinitis	6	Least Squares Mean difference	-0.195	0.0043	Linear mixed model	-0.328	-0.063	95	Standard Error of the Mean	0.067	All	53	Completed	Phase 2
NCT00804843	4459450	8171917	Plaque Instability Protein Composite Score	simvastatin|atorvastatin|niacin	Atorvastatin/niacin extended-release|Atorvastatin|Simvastatin|Simvastatin	Drug|Drug|Drug|Drug	atherosclerosis|carotid artery diseases	Carotid Atherosclerosis	Parallel Assignment	Interventional	Treatment	Randomized	Merck Carotid Atherosclerosis Trial (MK-0000-111)(COMPLETED)	2	Least Square Mean Difference	3.64	0.898	ANOVA	-1.09	8.36	90		NA	All	100	Completed	Phase 2
NCT00804843	4459451	8171918	Composite Score of Plaque Inflammation/Stability Gene Expression as Assayed by Ribonucleic Acid (RNA) Taqman Analysis	simvastatin|atorvastatin|niacin	Atorvastatin/niacin extended-release|Atorvastatin|Simvastatin|Simvastatin	Drug|Drug|Drug|Drug	atherosclerosis|carotid artery diseases	Carotid Atherosclerosis	Parallel Assignment	Interventional	Treatment	Randomized	Merck Carotid Atherosclerosis Trial (MK-0000-111)(COMPLETED)	2	Least Square Mean Difference	0.27	0.811	ANOVA	-0.24	0.78	90		NA	All	100	Completed	Phase 2
NCT00804908	4459449	8171915	Progression-Free Survival (PFS): Time to Event	temozolomide|veliparib	temozolomide|ABT-888|Placebo	Drug|Drug|Other	melanoma|skin neoplasms	Melanoma|Metastatic Melanoma|Skin Cancer	Parallel Assignment	Interventional	Treatment	Randomized	A Study Evaluating Efficacy of ABT-888 in Combination With Temozolomide in Metastatic Melanoma	3		NA	0	Stratified log-rank					NA	All	346	Completed	Phase 2
NCT00804908	4459448	8171915	Progression-Free Survival (PFS): Time to Event	temozolomide|veliparib	temozolomide|ABT-888|Placebo	Drug|Drug|Other	melanoma|skin neoplasms	Melanoma|Metastatic Melanoma|Skin Cancer	Parallel Assignment	Interventional	Treatment	Randomized	A Study Evaluating Efficacy of ABT-888 in Combination With Temozolomide in Metastatic Melanoma	3		NA	0	Stratified log-rank					NA	All	346	Completed	Phase 2
NCT00804986	4459372	8171888	Change in Fasting Weight From Baseline to Week 12 Endpoint	NA	LY2428757|Placebo	Drug|Drug	diabetes mellitus|diabetes mellitus, type 2	Diabetes Mellitus, Type 2	Parallel Assignment	Interventional	Treatment	Randomized	A Study for Patients With Type 2 Diabetes Mellitus	6	Difference in mean change from baseline	-0.16	0.8003	Mixed Models Analysis			95		NA	All	247	Completed	Phase 2
NCT00804986	4459371	8171888	Change in Fasting Weight From Baseline to Week 12 Endpoint	NA	LY2428757|Placebo	Drug|Drug	diabetes mellitus|diabetes mellitus, type 2	Diabetes Mellitus, Type 2	Parallel Assignment	Interventional	Treatment	Randomized	A Study for Patients With Type 2 Diabetes Mellitus	6	Difference in mean change from baseline	-0.26	0.6736	Mixed Models Analysis			95		NA	All	247	Completed	Phase 2
NCT00804986	4459368	8171888	Change in Fasting Weight From Baseline to Week 12 Endpoint	NA	LY2428757|Placebo	Drug|Drug	diabetes mellitus|diabetes mellitus, type 2	Diabetes Mellitus, Type 2	Parallel Assignment	Interventional	Treatment	Randomized	A Study for Patients With Type 2 Diabetes Mellitus	6	Difference in mean change from baseline	-2.01	0.0013	Mixed Models Analysis			95		NA	All	247	Completed	Phase 2
NCT00804986	4459369	8171888	Change in Fasting Weight From Baseline to Week 12 Endpoint	NA	LY2428757|Placebo	Drug|Drug	diabetes mellitus|diabetes mellitus, type 2	Diabetes Mellitus, Type 2	Parallel Assignment	Interventional	Treatment	Randomized	A Study for Patients With Type 2 Diabetes Mellitus	6	Difference in mean change from baseline	-0.44	0.4771	Mixed Models Analysis			95		NA	All	247	Completed	Phase 2
NCT00804986	4459370	8171888	Change in Fasting Weight From Baseline to Week 12 Endpoint	NA	LY2428757|Placebo	Drug|Drug	diabetes mellitus|diabetes mellitus, type 2	Diabetes Mellitus, Type 2	Parallel Assignment	Interventional	Treatment	Randomized	A Study for Patients With Type 2 Diabetes Mellitus	6	Difference in mean change from baseline	-1.53	0.0123	Mixed Models Analysis			95		NA	All	247	Completed	Phase 2
NCT00804986	4459388	8171889	Change in Fasting Lipids From Baseline to Week 12 Endpoint	NA	LY2428757|Placebo	Drug|Drug	diabetes mellitus|diabetes mellitus, type 2	Diabetes Mellitus, Type 2	Parallel Assignment	Interventional	Treatment	Randomized	A Study for Patients With Type 2 Diabetes Mellitus	6	Difference in mean change from baseline	-0.09	0.647	ANCOVA			95		NA	All	247	Completed	Phase 2
NCT00804986	4459373	8171889	Change in Fasting Lipids From Baseline to Week 12 Endpoint	NA	LY2428757|Placebo	Drug|Drug	diabetes mellitus|diabetes mellitus, type 2	Diabetes Mellitus, Type 2	Parallel Assignment	Interventional	Treatment	Randomized	A Study for Patients With Type 2 Diabetes Mellitus	6	Difference in mean change from baseline	-0.27	0.062	ANCOVA			95		NA	All	247	Completed	Phase 2
NCT00804986	4459377	8171889	Change in Fasting Lipids From Baseline to Week 12 Endpoint	NA	LY2428757|Placebo	Drug|Drug	diabetes mellitus|diabetes mellitus, type 2	Diabetes Mellitus, Type 2	Parallel Assignment	Interventional	Treatment	Randomized	A Study for Patients With Type 2 Diabetes Mellitus	6	Difference in mean change from baseline	-0.12	0.403	ANCOVA			95		NA	All	247	Completed	Phase 2
NCT00804986	4459376	8171889	Change in Fasting Lipids From Baseline to Week 12 Endpoint	NA	LY2428757|Placebo	Drug|Drug	diabetes mellitus|diabetes mellitus, type 2	Diabetes Mellitus, Type 2	Parallel Assignment	Interventional	Treatment	Randomized	A Study for Patients With Type 2 Diabetes Mellitus	6	Difference in mean change from baseline	-0.04	0.799	ANCOVA			95		NA	All	247	Completed	Phase 2
NCT00804986	4459384	8171889	Change in Fasting Lipids From Baseline to Week 12 Endpoint	NA	LY2428757|Placebo	Drug|Drug	diabetes mellitus|diabetes mellitus, type 2	Diabetes Mellitus, Type 2	Parallel Assignment	Interventional	Treatment	Randomized	A Study for Patients With Type 2 Diabetes Mellitus	6	Difference in mean change from baseline	-0.04	0.42	ANCOVA			95		NA	All	247	Completed	Phase 2
NCT00804986	4459381	8171889	Change in Fasting Lipids From Baseline to Week 12 Endpoint	NA	LY2428757|Placebo	Drug|Drug	diabetes mellitus|diabetes mellitus, type 2	Diabetes Mellitus, Type 2	Parallel Assignment	Interventional	Treatment	Randomized	A Study for Patients With Type 2 Diabetes Mellitus	6	Difference in mean change from baseline	-0.14	0.277	ANCOVA			95		NA	All	247	Completed	Phase 2
NCT00804986	4459391	8171889	Change in Fasting Lipids From Baseline to Week 12 Endpoint	NA	LY2428757|Placebo	Drug|Drug	diabetes mellitus|diabetes mellitus, type 2	Diabetes Mellitus, Type 2	Parallel Assignment	Interventional	Treatment	Randomized	A Study for Patients With Type 2 Diabetes Mellitus	6	Difference in mean change from baseline	0.31	0.104	ANCOVA			95		NA	All	247	Completed	Phase 2
NCT00804986	4459382	8171889	Change in Fasting Lipids From Baseline to Week 12 Endpoint	NA	LY2428757|Placebo	Drug|Drug	diabetes mellitus|diabetes mellitus, type 2	Diabetes Mellitus, Type 2	Parallel Assignment	Interventional	Treatment	Randomized	A Study for Patients With Type 2 Diabetes Mellitus	6	Difference in mean change from baseline	-0.04	0.738	ANCOVA			95		NA	All	247	Completed	Phase 2
NCT00804986	4459380	8171889	Change in Fasting Lipids From Baseline to Week 12 Endpoint	NA	LY2428757|Placebo	Drug|Drug	diabetes mellitus|diabetes mellitus, type 2	Diabetes Mellitus, Type 2	Parallel Assignment	Interventional	Treatment	Randomized	A Study for Patients With Type 2 Diabetes Mellitus	6	Difference in mean change from baseline	-0.21	0.094	ANCOVA			95		NA	All	247	Completed	Phase 2
NCT00804986	4459389	8171889	Change in Fasting Lipids From Baseline to Week 12 Endpoint	NA	LY2428757|Placebo	Drug|Drug	diabetes mellitus|diabetes mellitus, type 2	Diabetes Mellitus, Type 2	Parallel Assignment	Interventional	Treatment	Randomized	A Study for Patients With Type 2 Diabetes Mellitus	6	Difference in mean change from baseline	-0.09	0.648	ANCOVA			95		NA	All	247	Completed	Phase 2
NCT00804986	4459390	8171889	Change in Fasting Lipids From Baseline to Week 12 Endpoint	NA	LY2428757|Placebo	Drug|Drug	diabetes mellitus|diabetes mellitus, type 2	Diabetes Mellitus, Type 2	Parallel Assignment	Interventional	Treatment	Randomized	A Study for Patients With Type 2 Diabetes Mellitus	6	Difference in mean change from baseline	-0.13	0.506	ANCOVA			95		NA	All	247	Completed	Phase 2
NCT00804986	4459374	8171889	Change in Fasting Lipids From Baseline to Week 12 Endpoint	NA	LY2428757|Placebo	Drug|Drug	diabetes mellitus|diabetes mellitus, type 2	Diabetes Mellitus, Type 2	Parallel Assignment	Interventional	Treatment	Randomized	A Study for Patients With Type 2 Diabetes Mellitus	6	Difference in mean change from baseline	-0.12	0.439	ANCOVA			95		NA	All	247	Completed	Phase 2
NCT00804986	4459378	8171889	Change in Fasting Lipids From Baseline to Week 12 Endpoint	NA	LY2428757|Placebo	Drug|Drug	diabetes mellitus|diabetes mellitus, type 2	Diabetes Mellitus, Type 2	Parallel Assignment	Interventional	Treatment	Randomized	A Study for Patients With Type 2 Diabetes Mellitus	6	Difference in mean change from baseline	-0.21	0.105	ANCOVA			95		NA	All	247	Completed	Phase 2
NCT00804986	4459379	8171889	Change in Fasting Lipids From Baseline to Week 12 Endpoint	NA	LY2428757|Placebo	Drug|Drug	diabetes mellitus|diabetes mellitus, type 2	Diabetes Mellitus, Type 2	Parallel Assignment	Interventional	Treatment	Randomized	A Study for Patients With Type 2 Diabetes Mellitus	6	Difference in mean change from baseline	-0.04	0.792	ANCOVA			95		NA	All	247	Completed	Phase 2
NCT00804986	4459375	8171889	Change in Fasting Lipids From Baseline to Week 12 Endpoint	NA	LY2428757|Placebo	Drug|Drug	diabetes mellitus|diabetes mellitus, type 2	Diabetes Mellitus, Type 2	Parallel Assignment	Interventional	Treatment	Randomized	A Study for Patients With Type 2 Diabetes Mellitus	6	Difference in mean change from baseline	-0.32	0.029	ANCOVA			95		NA	All	247	Completed	Phase 2
NCT00804986	4459385	8171889	Change in Fasting Lipids From Baseline to Week 12 Endpoint	NA	LY2428757|Placebo	Drug|Drug	diabetes mellitus|diabetes mellitus, type 2	Diabetes Mellitus, Type 2	Parallel Assignment	Interventional	Treatment	Randomized	A Study for Patients With Type 2 Diabetes Mellitus	6	Difference in mean change from baseline	-0.03	0.464	ANCOVA			95		NA	All	247	Completed	Phase 2
NCT00804986	4459386	8171889	Change in Fasting Lipids From Baseline to Week 12 Endpoint	NA	LY2428757|Placebo	Drug|Drug	diabetes mellitus|diabetes mellitus, type 2	Diabetes Mellitus, Type 2	Parallel Assignment	Interventional	Treatment	Randomized	A Study for Patients With Type 2 Diabetes Mellitus	6	Difference in mean change from baseline	-0.04	0.401	ANCOVA			95		NA	All	247	Completed	Phase 2
NCT00804986	4459387	8171889	Change in Fasting Lipids From Baseline to Week 12 Endpoint	NA	LY2428757|Placebo	Drug|Drug	diabetes mellitus|diabetes mellitus, type 2	Diabetes Mellitus, Type 2	Parallel Assignment	Interventional	Treatment	Randomized	A Study for Patients With Type 2 Diabetes Mellitus	6	Difference in mean change from baseline	0.01	0.781	ANCOVA			95		NA	All	247	Completed	Phase 2
NCT00804986	4459392	8171889	Change in Fasting Lipids From Baseline to Week 12 Endpoint	NA	LY2428757|Placebo	Drug|Drug	diabetes mellitus|diabetes mellitus, type 2	Diabetes Mellitus, Type 2	Parallel Assignment	Interventional	Treatment	Randomized	A Study for Patients With Type 2 Diabetes Mellitus	6	Difference in mean change from baseline	0.08	0.693	ANCOVA			95		NA	All	247	Completed	Phase 2
NCT00804986	4459383	8171889	Change in Fasting Lipids From Baseline to Week 12 Endpoint	NA	LY2428757|Placebo	Drug|Drug	diabetes mellitus|diabetes mellitus, type 2	Diabetes Mellitus, Type 2	Parallel Assignment	Interventional	Treatment	Randomized	A Study for Patients With Type 2 Diabetes Mellitus	6	Difference in mean change from baseline	0.01	0.762	ANCOVA			95		NA	All	247	Completed	Phase 2
NCT00804986	4459397	8171892	Change in Total Glucose Area Under the Curve (AUC) From Baseline to Week 12 Endpoint	NA	LY2428757|Placebo	Drug|Drug	diabetes mellitus|diabetes mellitus, type 2	Diabetes Mellitus, Type 2	Parallel Assignment	Interventional	Treatment	Randomized	A Study for Patients With Type 2 Diabetes Mellitus	6	Difference in mean change from baseline	-1131.85	0.4193	Mixed Models Analysis			95		NA	All	247	Completed	Phase 2
NCT00804986	4459395	8171892	Change in Total Glucose Area Under the Curve (AUC) From Baseline to Week 12 Endpoint	NA	LY2428757|Placebo	Drug|Drug	diabetes mellitus|diabetes mellitus, type 2	Diabetes Mellitus, Type 2	Parallel Assignment	Interventional	Treatment	Randomized	A Study for Patients With Type 2 Diabetes Mellitus	6	Difference in mean change from baseline	-5547.95	0.0001	Mixed Models Analysis			95		NA	All	247	Completed	Phase 2
NCT00804986	4459394	8171892	Change in Total Glucose Area Under the Curve (AUC) From Baseline to Week 12 Endpoint	NA	LY2428757|Placebo	Drug|Drug	diabetes mellitus|diabetes mellitus, type 2	Diabetes Mellitus, Type 2	Parallel Assignment	Interventional	Treatment	Randomized	A Study for Patients With Type 2 Diabetes Mellitus	6	Difference in mean change from baseline	-6116.19	0.0001	Mixed Models Analysis			95		NA	All	247	Completed	Phase 2
NCT00804986	4459396	8171892	Change in Total Glucose Area Under the Curve (AUC) From Baseline to Week 12 Endpoint	NA	LY2428757|Placebo	Drug|Drug	diabetes mellitus|diabetes mellitus, type 2	Diabetes Mellitus, Type 2	Parallel Assignment	Interventional	Treatment	Randomized	A Study for Patients With Type 2 Diabetes Mellitus	6	Difference in mean change from baseline	-1471.04	0.3026	Mixed Models Analysis			95		NA	All	247	Completed	Phase 2
NCT00804986	4459393	8171892	Change in Total Glucose Area Under the Curve (AUC) From Baseline to Week 12 Endpoint	NA	LY2428757|Placebo	Drug|Drug	diabetes mellitus|diabetes mellitus, type 2	Diabetes Mellitus, Type 2	Parallel Assignment	Interventional	Treatment	Randomized	A Study for Patients With Type 2 Diabetes Mellitus	6	Difference in mean change from baseline	-7786.69	0.0001	Mixed Models Analysis			95		NA	All	247	Completed	Phase 2
NCT00804986	4459407	8171893	Change in 7-Point Self-Monitored Glucose From Baseline to Week 12 Endpoint	NA	LY2428757|Placebo	Drug|Drug	diabetes mellitus|diabetes mellitus, type 2	Diabetes Mellitus, Type 2	Parallel Assignment	Interventional	Treatment	Randomized	A Study for Patients With Type 2 Diabetes Mellitus	6	Difference in mean change from baseline	-11.84	0.2468	Mixed Models Analysis			95		NA	All	247	Completed	Phase 2
NCT00804986	4459400	8171893	Change in 7-Point Self-Monitored Glucose From Baseline to Week 12 Endpoint	NA	LY2428757|Placebo	Drug|Drug	diabetes mellitus|diabetes mellitus, type 2	Diabetes Mellitus, Type 2	Parallel Assignment	Interventional	Treatment	Randomized	A Study for Patients With Type 2 Diabetes Mellitus	6	Difference in mean change from baseline	-38.17	0.0001	Mixed Models Analysis			95		NA	All	247	Completed	Phase 2
NCT00804986	4459404	8171893	Change in 7-Point Self-Monitored Glucose From Baseline to Week 12 Endpoint	NA	LY2428757|Placebo	Drug|Drug	diabetes mellitus|diabetes mellitus, type 2	Diabetes Mellitus, Type 2	Parallel Assignment	Interventional	Treatment	Randomized	A Study for Patients With Type 2 Diabetes Mellitus	6	Difference in mean change from baseline	-29.59	0.004	Mixed Models Analysis			95		NA	All	247	Completed	Phase 2
NCT00804986	4459405	8171893	Change in 7-Point Self-Monitored Glucose From Baseline to Week 12 Endpoint	NA	LY2428757|Placebo	Drug|Drug	diabetes mellitus|diabetes mellitus, type 2	Diabetes Mellitus, Type 2	Parallel Assignment	Interventional	Treatment	Randomized	A Study for Patients With Type 2 Diabetes Mellitus	6	Difference in mean change from baseline	-35.19	0.0004	Mixed Models Analysis			95		NA	All	247	Completed	Phase 2
NCT00804986	4459401	8171893	Change in 7-Point Self-Monitored Glucose From Baseline to Week 12 Endpoint	NA	LY2428757|Placebo	Drug|Drug	diabetes mellitus|diabetes mellitus, type 2	Diabetes Mellitus, Type 2	Parallel Assignment	Interventional	Treatment	Randomized	A Study for Patients With Type 2 Diabetes Mellitus	6	Difference in mean change from baseline	-35.77	0.0008	Mixed Models Analysis			95		NA	All	247	Completed	Phase 2
NCT00804986	4459422	8171893	Change in 7-Point Self-Monitored Glucose From Baseline to Week 12 Endpoint	NA	LY2428757|Placebo	Drug|Drug	diabetes mellitus|diabetes mellitus, type 2	Diabetes Mellitus, Type 2	Parallel Assignment	Interventional	Treatment	Randomized	A Study for Patients With Type 2 Diabetes Mellitus	6	Difference in mean change from baseline	-20.21	0.0335	Mixed Models Analysis			95		NA	All	247	Completed	Phase 2
NCT00804986	4459412	8171893	Change in 7-Point Self-Monitored Glucose From Baseline to Week 12 Endpoint	NA	LY2428757|Placebo	Drug|Drug	diabetes mellitus|diabetes mellitus, type 2	Diabetes Mellitus, Type 2	Parallel Assignment	Interventional	Treatment	Randomized	A Study for Patients With Type 2 Diabetes Mellitus	6	Difference in mean change from baseline	-24.69	0.006	Mixed Models Analysis			95		NA	All	247	Completed	Phase 2
NCT00804986	4459419	8171893	Change in 7-Point Self-Monitored Glucose From Baseline to Week 12 Endpoint	NA	LY2428757|Placebo	Drug|Drug	diabetes mellitus|diabetes mellitus, type 2	Diabetes Mellitus, Type 2	Parallel Assignment	Interventional	Treatment	Randomized	A Study for Patients With Type 2 Diabetes Mellitus	6	Difference in mean change from baseline	-36.07	0.0002	Mixed Models Analysis			95		NA	All	247	Completed	Phase 2
NCT00804986	4459402	8171893	Change in 7-Point Self-Monitored Glucose From Baseline to Week 12 Endpoint	NA	LY2428757|Placebo	Drug|Drug	diabetes mellitus|diabetes mellitus, type 2	Diabetes Mellitus, Type 2	Parallel Assignment	Interventional	Treatment	Randomized	A Study for Patients With Type 2 Diabetes Mellitus	6	Difference in mean change from baseline	-24.02	0.0199	Mixed Models Analysis			95		NA	All	247	Completed	Phase 2
NCT00804986	4459399	8171893	Change in 7-Point Self-Monitored Glucose From Baseline to Week 12 Endpoint	NA	LY2428757|Placebo	Drug|Drug	diabetes mellitus|diabetes mellitus, type 2	Diabetes Mellitus, Type 2	Parallel Assignment	Interventional	Treatment	Randomized	A Study for Patients With Type 2 Diabetes Mellitus	6	Difference in mean change from baseline	-40.74	0.0001	Mixed Models Analysis			95		NA	All	247	Completed	Phase 2
NCT00804986	4459418	8171893	Change in 7-Point Self-Monitored Glucose From Baseline to Week 12 Endpoint	NA	LY2428757|Placebo	Drug|Drug	diabetes mellitus|diabetes mellitus, type 2	Diabetes Mellitus, Type 2	Parallel Assignment	Interventional	Treatment	Randomized	A Study for Patients With Type 2 Diabetes Mellitus	6	Difference in mean change from baseline	-40.36	0.0001	Mixed Models Analysis			95		NA	All	247	Completed	Phase 2
NCT00804986	4459424	8171893	Change in 7-Point Self-Monitored Glucose From Baseline to Week 12 Endpoint	NA	LY2428757|Placebo	Drug|Drug	diabetes mellitus|diabetes mellitus, type 2	Diabetes Mellitus, Type 2	Parallel Assignment	Interventional	Treatment	Randomized	A Study for Patients With Type 2 Diabetes Mellitus	6	Difference in mean change from baseline	-43.05	0.0001	Mixed Models Analysis			95		NA	All	247	Completed	Phase 2
NCT00804986	4459409	8171893	Change in 7-Point Self-Monitored Glucose From Baseline to Week 12 Endpoint	NA	LY2428757|Placebo	Drug|Drug	diabetes mellitus|diabetes mellitus, type 2	Diabetes Mellitus, Type 2	Parallel Assignment	Interventional	Treatment	Randomized	A Study for Patients With Type 2 Diabetes Mellitus	6	Difference in mean change from baseline	-40.34	0.0001	Mixed Models Analysis			95		NA	All	247	Completed	Phase 2
NCT00804986	4459428	8171893	Change in 7-Point Self-Monitored Glucose From Baseline to Week 12 Endpoint	NA	LY2428757|Placebo	Drug|Drug	diabetes mellitus|diabetes mellitus, type 2	Diabetes Mellitus, Type 2	Parallel Assignment	Interventional	Treatment	Randomized	A Study for Patients With Type 2 Diabetes Mellitus	6	Difference in mean change from baseline	-35.25	0.0001	Mixed Models Analysis			95		NA	All	247	Completed	Phase 2
NCT00804986	4459427	8171893	Change in 7-Point Self-Monitored Glucose From Baseline to Week 12 Endpoint	NA	LY2428757|Placebo	Drug|Drug	diabetes mellitus|diabetes mellitus, type 2	Diabetes Mellitus, Type 2	Parallel Assignment	Interventional	Treatment	Randomized	A Study for Patients With Type 2 Diabetes Mellitus	6	Difference in mean change from baseline	-5.32	0.6279	Mixed Models Analysis			95		NA	All	247	Completed	Phase 2
NCT00804986	4459420	8171893	Change in 7-Point Self-Monitored Glucose From Baseline to Week 12 Endpoint	NA	LY2428757|Placebo	Drug|Drug	diabetes mellitus|diabetes mellitus, type 2	Diabetes Mellitus, Type 2	Parallel Assignment	Interventional	Treatment	Randomized	A Study for Patients With Type 2 Diabetes Mellitus	6	Difference in mean change from baseline	-39.41	0.0001	Mixed Models Analysis			95		NA	All	247	Completed	Phase 2
NCT00804986	4459398	8171893	Change in 7-Point Self-Monitored Glucose From Baseline to Week 12 Endpoint	NA	LY2428757|Placebo	Drug|Drug	diabetes mellitus|diabetes mellitus, type 2	Diabetes Mellitus, Type 2	Parallel Assignment	Interventional	Treatment	Randomized	A Study for Patients With Type 2 Diabetes Mellitus	6	Difference in mean change from baseline	-53.16	0.0001	Mixed Models Analysis			95		NA	All	247	Completed	Phase 2
NCT00804986	4459430	8171893	Change in 7-Point Self-Monitored Glucose From Baseline to Week 12 Endpoint	NA	LY2428757|Placebo	Drug|Drug	diabetes mellitus|diabetes mellitus, type 2	Diabetes Mellitus, Type 2	Parallel Assignment	Interventional	Treatment	Randomized	A Study for Patients With Type 2 Diabetes Mellitus	6	Difference in mean change from baseline	-32.52	0.0001	Mixed Models Analysis			95		NA	All	247	Completed	Phase 2
NCT00804986	4459429	8171893	Change in 7-Point Self-Monitored Glucose From Baseline to Week 12 Endpoint	NA	LY2428757|Placebo	Drug|Drug	diabetes mellitus|diabetes mellitus, type 2	Diabetes Mellitus, Type 2	Parallel Assignment	Interventional	Treatment	Randomized	A Study for Patients With Type 2 Diabetes Mellitus	6	Difference in mean change from baseline	-30.45	0.0001	Mixed Models Analysis			95		NA	All	247	Completed	Phase 2
NCT00804986	4459417	8171893	Change in 7-Point Self-Monitored Glucose From Baseline to Week 12 Endpoint	NA	LY2428757|Placebo	Drug|Drug	diabetes mellitus|diabetes mellitus, type 2	Diabetes Mellitus, Type 2	Parallel Assignment	Interventional	Treatment	Randomized	A Study for Patients With Type 2 Diabetes Mellitus	6	Difference in mean change from baseline	-6.41	0.503	Mixed Models Analysis			95		NA	All	247	Completed	Phase 2
NCT00804986	4459421	8171893	Change in 7-Point Self-Monitored Glucose From Baseline to Week 12 Endpoint	NA	LY2428757|Placebo	Drug|Drug	diabetes mellitus|diabetes mellitus, type 2	Diabetes Mellitus, Type 2	Parallel Assignment	Interventional	Treatment	Randomized	A Study for Patients With Type 2 Diabetes Mellitus	6	Difference in mean change from baseline	-21.91	0.0221	Mixed Models Analysis			95		NA	All	247	Completed	Phase 2
NCT00804986	4459413	8171893	Change in 7-Point Self-Monitored Glucose From Baseline to Week 12 Endpoint	NA	LY2428757|Placebo	Drug|Drug	diabetes mellitus|diabetes mellitus, type 2	Diabetes Mellitus, Type 2	Parallel Assignment	Interventional	Treatment	Randomized	A Study for Patients With Type 2 Diabetes Mellitus	6	Difference in mean change from baseline	-43.47	0.0001	Mixed Models Analysis			95		NA	All	247	Completed	Phase 2
NCT00804986	4459423	8171893	Change in 7-Point Self-Monitored Glucose From Baseline to Week 12 Endpoint	NA	LY2428757|Placebo	Drug|Drug	diabetes mellitus|diabetes mellitus, type 2	Diabetes Mellitus, Type 2	Parallel Assignment	Interventional	Treatment	Randomized	A Study for Patients With Type 2 Diabetes Mellitus	6	Difference in mean change from baseline	-51.38	0.0001	Mixed Models Analysis			95		NA	All	247	Completed	Phase 2
NCT00804986	4459411	8171893	Change in 7-Point Self-Monitored Glucose From Baseline to Week 12 Endpoint	NA	LY2428757|Placebo	Drug|Drug	diabetes mellitus|diabetes mellitus, type 2	Diabetes Mellitus, Type 2	Parallel Assignment	Interventional	Treatment	Randomized	A Study for Patients With Type 2 Diabetes Mellitus	6	Difference in mean change from baseline	-34.26	0.0002	Mixed Models Analysis			95		NA	All	247	Completed	Phase 2
NCT00804986	4459415	8171893	Change in 7-Point Self-Monitored Glucose From Baseline to Week 12 Endpoint	NA	LY2428757|Placebo	Drug|Drug	diabetes mellitus|diabetes mellitus, type 2	Diabetes Mellitus, Type 2	Parallel Assignment	Interventional	Treatment	Randomized	A Study for Patients With Type 2 Diabetes Mellitus	6	Difference in mean change from baseline	-33.13	0.0003	Mixed Models Analysis			95		NA	All	247	Completed	Phase 2
NCT00804986	4459425	8171893	Change in 7-Point Self-Monitored Glucose From Baseline to Week 12 Endpoint	NA	LY2428757|Placebo	Drug|Drug	diabetes mellitus|diabetes mellitus, type 2	Diabetes Mellitus, Type 2	Parallel Assignment	Interventional	Treatment	Randomized	A Study for Patients With Type 2 Diabetes Mellitus	6	Difference in mean change from baseline	-42.49	0.0001	Mixed Models Analysis			95		NA	All	247	Completed	Phase 2
NCT00804986	4459416	8171893	Change in 7-Point Self-Monitored Glucose From Baseline to Week 12 Endpoint	NA	LY2428757|Placebo	Drug|Drug	diabetes mellitus|diabetes mellitus, type 2	Diabetes Mellitus, Type 2	Parallel Assignment	Interventional	Treatment	Randomized	A Study for Patients With Type 2 Diabetes Mellitus	6	Difference in mean change from baseline	-12.49	0.1938	Mixed Models Analysis			95		NA	All	247	Completed	Phase 2
NCT00804986	4459410	8171893	Change in 7-Point Self-Monitored Glucose From Baseline to Week 12 Endpoint	NA	LY2428757|Placebo	Drug|Drug	diabetes mellitus|diabetes mellitus, type 2	Diabetes Mellitus, Type 2	Parallel Assignment	Interventional	Treatment	Randomized	A Study for Patients With Type 2 Diabetes Mellitus	6	Difference in mean change from baseline	-38.55	0.0001	Mixed Models Analysis			95		NA	All	247	Completed	Phase 2
NCT00804986	4459431	8171893	Change in 7-Point Self-Monitored Glucose From Baseline to Week 12 Endpoint	NA	LY2428757|Placebo	Drug|Drug	diabetes mellitus|diabetes mellitus, type 2	Diabetes Mellitus, Type 2	Parallel Assignment	Interventional	Treatment	Randomized	A Study for Patients With Type 2 Diabetes Mellitus	6	Difference in mean change from baseline	-19.48	0.0029	Mixed Models Analysis			95		NA	All	247	Completed	Phase 2
NCT00804986	4459403	8171893	Change in 7-Point Self-Monitored Glucose From Baseline to Week 12 Endpoint	NA	LY2428757|Placebo	Drug|Drug	diabetes mellitus|diabetes mellitus, type 2	Diabetes Mellitus, Type 2	Parallel Assignment	Interventional	Treatment	Randomized	A Study for Patients With Type 2 Diabetes Mellitus	6	Difference in mean change from baseline	-49.9	0.0001	Mixed Models Analysis			95		NA	All	247	Completed	Phase 2
NCT00804986	4459414	8171893	Change in 7-Point Self-Monitored Glucose From Baseline to Week 12 Endpoint	NA	LY2428757|Placebo	Drug|Drug	diabetes mellitus|diabetes mellitus, type 2	Diabetes Mellitus, Type 2	Parallel Assignment	Interventional	Treatment	Randomized	A Study for Patients With Type 2 Diabetes Mellitus	6	Difference in mean change from baseline	-24.66	0.0101	Mixed Models Analysis			95		NA	All	247	Completed	Phase 2
NCT00804986	4459426	8171893	Change in 7-Point Self-Monitored Glucose From Baseline to Week 12 Endpoint	NA	LY2428757|Placebo	Drug|Drug	diabetes mellitus|diabetes mellitus, type 2	Diabetes Mellitus, Type 2	Parallel Assignment	Interventional	Treatment	Randomized	A Study for Patients With Type 2 Diabetes Mellitus	6	Difference in mean change from baseline	-29.72	0.0072	Mixed Models Analysis			95		NA	All	247	Completed	Phase 2
NCT00804986	4459432	8171893	Change in 7-Point Self-Monitored Glucose From Baseline to Week 12 Endpoint	NA	LY2428757|Placebo	Drug|Drug	diabetes mellitus|diabetes mellitus, type 2	Diabetes Mellitus, Type 2	Parallel Assignment	Interventional	Treatment	Randomized	A Study for Patients With Type 2 Diabetes Mellitus	6	Difference in mean change from baseline	-4.54	0.4848	Mixed Models Analysis			95		NA	All	247	Completed	Phase 2
NCT00804986	4459408	8171893	Change in 7-Point Self-Monitored Glucose From Baseline to Week 12 Endpoint	NA	LY2428757|Placebo	Drug|Drug	diabetes mellitus|diabetes mellitus, type 2	Diabetes Mellitus, Type 2	Parallel Assignment	Interventional	Treatment	Randomized	A Study for Patients With Type 2 Diabetes Mellitus	6	Difference in mean change from baseline	-46.26	0.0001	Mixed Models Analysis			95		NA	All	247	Completed	Phase 2
NCT00804986	4459406	8171893	Change in 7-Point Self-Monitored Glucose From Baseline to Week 12 Endpoint	NA	LY2428757|Placebo	Drug|Drug	diabetes mellitus|diabetes mellitus, type 2	Diabetes Mellitus, Type 2	Parallel Assignment	Interventional	Treatment	Randomized	A Study for Patients With Type 2 Diabetes Mellitus	6	Difference in mean change from baseline	-21.13	0.0413	Mixed Models Analysis			95		NA	All	247	Completed	Phase 2
NCT00804986	4459434	8171896	Change in Visual Analogue Scales (VAS) For Appetite and Satiety From Baseline to Week 12 Endpoint	NA	LY2428757|Placebo	Drug|Drug	diabetes mellitus|diabetes mellitus, type 2	Diabetes Mellitus, Type 2	Parallel Assignment	Interventional	Treatment	Randomized	A Study for Patients With Type 2 Diabetes Mellitus	6	Difference in mean change from baseline	-8.05	0.105	Mixed Models Analysis			95		NA	All	247	Completed	Phase 2
NCT00804986	4459442	8171896	Change in Visual Analogue Scales (VAS) For Appetite and Satiety From Baseline to Week 12 Endpoint	NA	LY2428757|Placebo	Drug|Drug	diabetes mellitus|diabetes mellitus, type 2	Diabetes Mellitus, Type 2	Parallel Assignment	Interventional	Treatment	Randomized	A Study for Patients With Type 2 Diabetes Mellitus	6	Difference in mean change from baseline	1.93	0.655	Mixed Models Analysis			95		NA	All	247	Completed	Phase 2
NCT00804986	4459441	8171896	Change in Visual Analogue Scales (VAS) For Appetite and Satiety From Baseline to Week 12 Endpoint	NA	LY2428757|Placebo	Drug|Drug	diabetes mellitus|diabetes mellitus, type 2	Diabetes Mellitus, Type 2	Parallel Assignment	Interventional	Treatment	Randomized	A Study for Patients With Type 2 Diabetes Mellitus	6	Difference in mean change from baseline	3.36	0.436	Mixed Models Analysis			95		NA	All	247	Completed	Phase 2
NCT00804986	4459437	8171896	Change in Visual Analogue Scales (VAS) For Appetite and Satiety From Baseline to Week 12 Endpoint	NA	LY2428757|Placebo	Drug|Drug	diabetes mellitus|diabetes mellitus, type 2	Diabetes Mellitus, Type 2	Parallel Assignment	Interventional	Treatment	Randomized	A Study for Patients With Type 2 Diabetes Mellitus	6	Difference in mean change from baseline	2.89	0.561	Mixed Models Analysis			95		NA	All	247	Completed	Phase 2
NCT00804986	4459436	8171896	Change in Visual Analogue Scales (VAS) For Appetite and Satiety From Baseline to Week 12 Endpoint	NA	LY2428757|Placebo	Drug|Drug	diabetes mellitus|diabetes mellitus, type 2	Diabetes Mellitus, Type 2	Parallel Assignment	Interventional	Treatment	Randomized	A Study for Patients With Type 2 Diabetes Mellitus	6	Difference in mean change from baseline	-7.4	0.135	Mixed Models Analysis			95		NA	All	247	Completed	Phase 2
NCT00804986	4459435	8171896	Change in Visual Analogue Scales (VAS) For Appetite and Satiety From Baseline to Week 12 Endpoint	NA	LY2428757|Placebo	Drug|Drug	diabetes mellitus|diabetes mellitus, type 2	Diabetes Mellitus, Type 2	Parallel Assignment	Interventional	Treatment	Randomized	A Study for Patients With Type 2 Diabetes Mellitus	6	Difference in mean change from baseline	-4.45	0.357	Mixed Models Analysis			95		NA	All	247	Completed	Phase 2
NCT00804986	4459439	8171896	Change in Visual Analogue Scales (VAS) For Appetite and Satiety From Baseline to Week 12 Endpoint	NA	LY2428757|Placebo	Drug|Drug	diabetes mellitus|diabetes mellitus, type 2	Diabetes Mellitus, Type 2	Parallel Assignment	Interventional	Treatment	Randomized	A Study for Patients With Type 2 Diabetes Mellitus	6	Difference in mean change from baseline	3.3	0.446	Mixed Models Analysis			95		NA	All	247	Completed	Phase 2
NCT00804986	4459440	8171896	Change in Visual Analogue Scales (VAS) For Appetite and Satiety From Baseline to Week 12 Endpoint	NA	LY2428757|Placebo	Drug|Drug	diabetes mellitus|diabetes mellitus, type 2	Diabetes Mellitus, Type 2	Parallel Assignment	Interventional	Treatment	Randomized	A Study for Patients With Type 2 Diabetes Mellitus	6	Difference in mean change from baseline	0.45	0.914	Mixed Models Analysis			95		NA	All	247	Completed	Phase 2
NCT00804986	4459433	8171896	Change in Visual Analogue Scales (VAS) For Appetite and Satiety From Baseline to Week 12 Endpoint	NA	LY2428757|Placebo	Drug|Drug	diabetes mellitus|diabetes mellitus, type 2	Diabetes Mellitus, Type 2	Parallel Assignment	Interventional	Treatment	Randomized	A Study for Patients With Type 2 Diabetes Mellitus	6	Difference in mean change from baseline	-6.02	0.221	Mixed Models Analysis			95		NA	All	247	Completed	Phase 2
NCT00804986	4459438	8171896	Change in Visual Analogue Scales (VAS) For Appetite and Satiety From Baseline to Week 12 Endpoint	NA	LY2428757|Placebo	Drug|Drug	diabetes mellitus|diabetes mellitus, type 2	Diabetes Mellitus, Type 2	Parallel Assignment	Interventional	Treatment	Randomized	A Study for Patients With Type 2 Diabetes Mellitus	6	Difference in mean change from baseline	2.84	0.508	Mixed Models Analysis			95		NA	All	247	Completed	Phase 2
NCT00804986	4459445	8171897	Change in Hemoglobin A1C (HbA1c) From Baseline to Week 12 Endpoint	NA	LY2428757|Placebo	Drug|Drug	diabetes mellitus|diabetes mellitus, type 2	Diabetes Mellitus, Type 2	Parallel Assignment	Interventional	Treatment	Randomized	A Study for Patients With Type 2 Diabetes Mellitus	6	Difference in mean change from baseline	-1.11	0.0001	Mixed Models Analysis	-1.46	-0.76	95		NA	All	247	Completed	Phase 2
NCT00804986	4459447	8171897	Change in Hemoglobin A1C (HbA1c) From Baseline to Week 12 Endpoint	NA	LY2428757|Placebo	Drug|Drug	diabetes mellitus|diabetes mellitus, type 2	Diabetes Mellitus, Type 2	Parallel Assignment	Interventional	Treatment	Randomized	A Study for Patients With Type 2 Diabetes Mellitus	6	Difference in mean change from baseline	-0.47	0.0109	Mixed Models Analysis	-0.83	-0.11	95		NA	All	247	Completed	Phase 2
NCT00804986	4459444	8171897	Change in Hemoglobin A1C (HbA1c) From Baseline to Week 12 Endpoint	NA	LY2428757|Placebo	Drug|Drug	diabetes mellitus|diabetes mellitus, type 2	Diabetes Mellitus, Type 2	Parallel Assignment	Interventional	Treatment	Randomized	A Study for Patients With Type 2 Diabetes Mellitus	6	Difference in mean change from baseline	-1.28	0.0001	Mixed Models Analysis	-1.64	-0.93	95		NA	All	247	Completed	Phase 2
NCT00804986	4459446	8171897	Change in Hemoglobin A1C (HbA1c) From Baseline to Week 12 Endpoint	NA	LY2428757|Placebo	Drug|Drug	diabetes mellitus|diabetes mellitus, type 2	Diabetes Mellitus, Type 2	Parallel Assignment	Interventional	Treatment	Randomized	A Study for Patients With Type 2 Diabetes Mellitus	6	Difference in mean change from baseline	-0.67	0.0003	Mixed Models Analysis	-1.02	-0.31	95		NA	All	247	Completed	Phase 2
NCT00804986	4459443	8171897	Change in Hemoglobin A1C (HbA1c) From Baseline to Week 12 Endpoint	NA	LY2428757|Placebo	Drug|Drug	diabetes mellitus|diabetes mellitus, type 2	Diabetes Mellitus, Type 2	Parallel Assignment	Interventional	Treatment	Randomized	A Study for Patients With Type 2 Diabetes Mellitus	6	Difference in mean change from baseline	-1.24	0.0001	Mixed Models Analysis	-1.59	-0.88	95		NA	All	247	Completed	Phase 2
NCT00805194	4459353	8171856	Quality of Life (QoL)	nintedanib|docetaxel	placebo plus docetaxel|BIBF 1120 plus docetaxel	Drug|Drug	carcinoma, non-small-cell lung	Carcinoma, Non-Small-Cell Lung	Parallel Assignment	Interventional	Treatment	Randomized	LUME-Lung 1: BIBF 1120 Plus Docetaxel as Compared to Placebo Plus Docetaxel in 2nd Line Non Small Cell Lung Cancer	2	Hazard Ratio (HR)	1.05	0.5203	Regression, Cox	0.91	1.2	95		NA	All	1314	Completed	Phase 3
NCT00805194	4459354	8171856	Quality of Life (QoL)	nintedanib|docetaxel	placebo plus docetaxel|BIBF 1120 plus docetaxel	Drug|Drug	carcinoma, non-small-cell lung	Carcinoma, Non-Small-Cell Lung	Parallel Assignment	Interventional	Treatment	Randomized	LUME-Lung 1: BIBF 1120 Plus Docetaxel as Compared to Placebo Plus Docetaxel in 2nd Line Non Small Cell Lung Cancer	2	Hazard Ratio (HR)	0.9	0.1858	Regression, Cox	0.77	1.05	95		NA	All	1314	Completed	Phase 3
NCT00805194	4459352	8171856	Quality of Life (QoL)	nintedanib|docetaxel	placebo plus docetaxel|BIBF 1120 plus docetaxel	Drug|Drug	carcinoma, non-small-cell lung	Carcinoma, Non-Small-Cell Lung	Parallel Assignment	Interventional	Treatment	Randomized	LUME-Lung 1: BIBF 1120 Plus Docetaxel as Compared to Placebo Plus Docetaxel in 2nd Line Non Small Cell Lung Cancer	2	Hazard Ratio (HR)	0.95	0.4373	Regression, Cox	0.82	1.09	95		NA	All	1314	Completed	Phase 3
NCT00805194	4459355	8171857	Clinical Improvement	nintedanib|docetaxel	placebo plus docetaxel|BIBF 1120 plus docetaxel	Drug|Drug	carcinoma, non-small-cell lung	Carcinoma, Non-Small-Cell Lung	Parallel Assignment	Interventional	Treatment	Randomized	LUME-Lung 1: BIBF 1120 Plus Docetaxel as Compared to Placebo Plus Docetaxel in 2nd Line Non Small Cell Lung Cancer	2	Hazard Ratio (HR)	1.03	0.7282	Regression, Cox	0.87	1.21	95		NA	All	1314	Completed	Phase 3
NCT00805194	4459356	8171858	Change From Baseline in Tumour Size	nintedanib|docetaxel	placebo plus docetaxel|BIBF 1120 plus docetaxel	Drug|Drug	carcinoma, non-small-cell lung	Carcinoma, Non-Small-Cell Lung	Parallel Assignment	Interventional	Treatment	Randomized	LUME-Lung 1: BIBF 1120 Plus Docetaxel as Compared to Placebo Plus Docetaxel in 2nd Line Non Small Cell Lung Cancer	2		NA	0.0001	ANOVA					NA	All	1314	Completed	Phase 3
NCT00805194	4459357	8171858	Change From Baseline in Tumour Size	nintedanib|docetaxel	placebo plus docetaxel|BIBF 1120 plus docetaxel	Drug|Drug	carcinoma, non-small-cell lung	Carcinoma, Non-Small-Cell Lung	Parallel Assignment	Interventional	Treatment	Randomized	LUME-Lung 1: BIBF 1120 Plus Docetaxel as Compared to Placebo Plus Docetaxel in 2nd Line Non Small Cell Lung Cancer	2		NA	0.0001	ANOVA					NA	All	1314	Completed	Phase 3
NCT00805194	4459358	8171860	Disease Control	nintedanib|docetaxel	placebo plus docetaxel|BIBF 1120 plus docetaxel	Drug|Drug	carcinoma, non-small-cell lung	Carcinoma, Non-Small-Cell Lung	Parallel Assignment	Interventional	Treatment	Randomized	LUME-Lung 1: BIBF 1120 Plus Docetaxel as Compared to Placebo Plus Docetaxel in 2nd Line Non Small Cell Lung Cancer	2	Odds Ratio (OR)	1.64	0.0001	Regression, Logistic	1.31	2.05	95		NA	All	1314	Completed	Phase 3
NCT00805194	4459359	8171860	Disease Control	nintedanib|docetaxel	placebo plus docetaxel|BIBF 1120 plus docetaxel	Drug|Drug	carcinoma, non-small-cell lung	Carcinoma, Non-Small-Cell Lung	Parallel Assignment	Interventional	Treatment	Randomized	LUME-Lung 1: BIBF 1120 Plus Docetaxel as Compared to Placebo Plus Docetaxel in 2nd Line Non Small Cell Lung Cancer	2	Odds Ratio (OR)	1.68	0.0001	Regression, Logistic	1.35	2.09	95		NA	All	1314	Completed	Phase 3
NCT00805194	4459360	8171863	Objective Tumour Response	nintedanib|docetaxel	placebo plus docetaxel|BIBF 1120 plus docetaxel	Drug|Drug	carcinoma, non-small-cell lung	Carcinoma, Non-Small-Cell Lung	Parallel Assignment	Interventional	Treatment	Randomized	LUME-Lung 1: BIBF 1120 Plus Docetaxel as Compared to Placebo Plus Docetaxel in 2nd Line Non Small Cell Lung Cancer	2	Odds Ratio (OR)	1.41	0.0761	Regression, Logistic	0.96	2.08	95		NA	All	1314	Completed	Phase 3
NCT00805194	4459361	8171863	Objective Tumour Response	nintedanib|docetaxel	placebo plus docetaxel|BIBF 1120 plus docetaxel	Drug|Drug	carcinoma, non-small-cell lung	Carcinoma, Non-Small-Cell Lung	Parallel Assignment	Interventional	Treatment	Randomized	LUME-Lung 1: BIBF 1120 Plus Docetaxel as Compared to Placebo Plus Docetaxel in 2nd Line Non Small Cell Lung Cancer	2	Odds Ratio (OR)	1.34	0.3067	Regression, Logistic	0.76	2.39	95		NA	All	1314	Completed	Phase 3
NCT00805194	4459362	8171864	Follow-up Analysis of Progression Free Survival (PFS) as Assessed by Investigator	nintedanib|docetaxel	placebo plus docetaxel|BIBF 1120 plus docetaxel	Drug|Drug	carcinoma, non-small-cell lung	Carcinoma, Non-Small-Cell Lung	Parallel Assignment	Interventional	Treatment	Randomized	LUME-Lung 1: BIBF 1120 Plus Docetaxel as Compared to Placebo Plus Docetaxel in 2nd Line Non Small Cell Lung Cancer	2	Hazard Ratio (HR)	0.82	0.0012	Regression, Cox	0.73	0.93	95		NA	All	1314	Completed	Phase 3
NCT00805194	4459363	8171865	Follow-up Analysis of Progression Free Survival (PFS) as Assessed by Central Independent Review	nintedanib|docetaxel	placebo plus docetaxel|BIBF 1120 plus docetaxel	Drug|Drug	carcinoma, non-small-cell lung	Carcinoma, Non-Small-Cell Lung	Parallel Assignment	Interventional	Treatment	Randomized	LUME-Lung 1: BIBF 1120 Plus Docetaxel as Compared to Placebo Plus Docetaxel in 2nd Line Non Small Cell Lung Cancer	2	Hazard Ratio (HR)	0.85	0.007	Regression, Cox	0.75	0.96	95		NA	All	1314	Completed	Phase 3
NCT00805194	4459365	8171866	Overall Survival (Key Secondary Endpoint)	nintedanib|docetaxel	placebo plus docetaxel|BIBF 1120 plus docetaxel	Drug|Drug	carcinoma, non-small-cell lung	Carcinoma, Non-Small-Cell Lung	Parallel Assignment	Interventional	Treatment	Randomized	LUME-Lung 1: BIBF 1120 Plus Docetaxel as Compared to Placebo Plus Docetaxel in 2nd Line Non Small Cell Lung Cancer	2	Hazard Ratio (HR)	0.83	0.0359	Regression, Cox	0.7	0.99	95		NA	All	1314	Completed	Phase 3
NCT00805194	4459364	8171866	Overall Survival (Key Secondary Endpoint)	nintedanib|docetaxel	placebo plus docetaxel|BIBF 1120 plus docetaxel	Drug|Drug	carcinoma, non-small-cell lung	Carcinoma, Non-Small-Cell Lung	Parallel Assignment	Interventional	Treatment	Randomized	LUME-Lung 1: BIBF 1120 Plus Docetaxel as Compared to Placebo Plus Docetaxel in 2nd Line Non Small Cell Lung Cancer	2	Hazard Ratio (HR)	0.94	0.272	Regression, Cox	0.83	1.05	95		NA	All	1314	Completed	Phase 3
NCT00805194	4459366	8171866	Overall Survival (Key Secondary Endpoint)	nintedanib|docetaxel	placebo plus docetaxel|BIBF 1120 plus docetaxel	Drug|Drug	carcinoma, non-small-cell lung	Carcinoma, Non-Small-Cell Lung	Parallel Assignment	Interventional	Treatment	Randomized	LUME-Lung 1: BIBF 1120 Plus Docetaxel as Compared to Placebo Plus Docetaxel in 2nd Line Non Small Cell Lung Cancer	2	Hazard Ratio (HR)	0.75	0.0073	Regression, Cox	0.6	0.92	95		NA	All	1314	Completed	Phase 3
NCT00805194	4459367	8171867	Progression Free Survival (PFS) as Assessed by Central Independent Review	nintedanib|docetaxel	placebo plus docetaxel|BIBF 1120 plus docetaxel	Drug|Drug	carcinoma, non-small-cell lung	Carcinoma, Non-Small-Cell Lung	Parallel Assignment	Interventional	Treatment	Randomized	LUME-Lung 1: BIBF 1120 Plus Docetaxel as Compared to Placebo Plus Docetaxel in 2nd Line Non Small Cell Lung Cancer	2	Hazard Ratio (HR)	0.79	0.0019	Regression, Cox	0.68	0.92	95		NA	All	1314	Completed	Phase 3
NCT00805740	4459325	8171754	Percentage of Participants With Clinical Response	anidulafungin|caspofungin	Active anidulafungin|Active Caspofungin	Drug|Drug	candidiasis|fungemia|infection	Candidiasis|Fungemia	Parallel Assignment	Interventional	Treatment	Randomized	An Evaluation Of The Effectiveness And Safety Of Anidulafungin Compared To Caspofungin For The Treatment Of Deep Tissue Infection Due To Candida	2	Risk Difference (RD)	-6.1	NA		-39	27.9	95		NA	All	41	Terminated	Phase 3
NCT00805740	4459327	8171756	Percentage of Participants With Global Response at 2-week and 6-week Follow-up Visit	anidulafungin|caspofungin	Active anidulafungin|Active Caspofungin	Drug|Drug	candidiasis|fungemia|infection	Candidiasis|Fungemia	Parallel Assignment	Interventional	Treatment	Randomized	An Evaluation Of The Effectiveness And Safety Of Anidulafungin Compared To Caspofungin For The Treatment Of Deep Tissue Infection Due To Candida	2	Risk Difference (RD)	21.6	NA		-13.6	55.6	95		NA	All	41	Terminated	Phase 3
NCT00805740	4459326	8171756	Percentage of Participants With Global Response at 2-week and 6-week Follow-up Visit	anidulafungin|caspofungin	Active anidulafungin|Active Caspofungin	Drug|Drug	candidiasis|fungemia|infection	Candidiasis|Fungemia	Parallel Assignment	Interventional	Treatment	Randomized	An Evaluation Of The Effectiveness And Safety Of Anidulafungin Compared To Caspofungin For The Treatment Of Deep Tissue Infection Due To Candida	2	Risk Difference (RD)	12.1	NA		-23.3	47.3	95		NA	All	41	Terminated	Phase 3
NCT00805740	4459328	8171757	Percentage of Participants With Global Response at End of Treatment (Day 14 To Day 42)	anidulafungin|caspofungin	Active anidulafungin|Active Caspofungin	Drug|Drug	candidiasis|fungemia|infection	Candidiasis|Fungemia	Parallel Assignment	Interventional	Treatment	Randomized	An Evaluation Of The Effectiveness And Safety Of Anidulafungin Compared To Caspofungin For The Treatment Of Deep Tissue Infection Due To Candida	2	Risk Difference (RD)	21.8	NA		-12.3	53.3	95		NA	All	41	Terminated	Phase 3
NCT00805870	4459318	8171734	Interleukin-6 Measured in Blood	NA	Lovaza (omega-3-acid ethyl esters)|Wheat Germ Oil	Drug|Drug	myositis|inflammation|myalgia	Muscle Damage|Muscle Inflammation	Parallel Assignment	Interventional	Treatment	Randomized	The Effects of High Dose Fish Oil Supplementation on Delayed Onset Muscle Soreness and Inflammatory Markers	2	Mean Difference (Net)	0.022	0.05	ANOVA	-0.374	0.417	95	Standard Error of the Mean	0.188	All	20	Completed	Phase 2
NCT00805870	4459319	8171735	Creatine Kinase Activity Measured in Blood	NA	Lovaza (omega-3-acid ethyl esters)|Wheat Germ Oil	Drug|Drug	myositis|inflammation|myalgia	Muscle Damage|Muscle Inflammation	Parallel Assignment	Interventional	Treatment	Randomized	The Effects of High Dose Fish Oil Supplementation on Delayed Onset Muscle Soreness and Inflammatory Markers	2	Mean Difference (Net)	-57.015	0.05	ANOVA	-156.373	42.344	95	Standard Error of the Mean	47.093	All	20	Completed	Phase 2
NCT00805870	4459320	8171736	Muscle Soreness of the Quadriceps Using an Algometer Strain Gauge	NA	Lovaza (omega-3-acid ethyl esters)|Wheat Germ Oil	Drug|Drug	myositis|inflammation|myalgia	Muscle Damage|Muscle Inflammation	Parallel Assignment	Interventional	Treatment	Randomized	The Effects of High Dose Fish Oil Supplementation on Delayed Onset Muscle Soreness and Inflammatory Markers	2	Mean Difference (Net)	-1.845	0.05	ANOVA	-4.823	1.132	95	Standard Error of the Mean	1.417	All	20	Completed	Phase 2
NCT00805870	4459321	8171737	Quadriceps Muscle Strength	NA	Lovaza (omega-3-acid ethyl esters)|Wheat Germ Oil	Drug|Drug	myositis|inflammation|myalgia	Muscle Damage|Muscle Inflammation	Parallel Assignment	Interventional	Treatment	Randomized	The Effects of High Dose Fish Oil Supplementation on Delayed Onset Muscle Soreness and Inflammatory Markers	2	Mean Difference (Net)	8.271	0.05	ANOVA	-63.521	46.978	95	Standard Error of the Mean	26.298	All	20	Completed	Phase 2
NCT00805935	4459317	8171733	Participants With Cycle Cancellation Due to Risk of Ovarian Hyperstimulation Syndrome (OHSS) Between Weeks 1 - 3	follicle stimulating hormone|menotropins|progesterone|leuprolide	Menotropin|Progesterone vaginal insert|Follitropin beta|Progesterone in oil|leuprolide acetate	Drug|Drug|Drug|Drug|Drug	infertility|syndrome|polycystic ovary syndrome	Infertility|Polycystic Ovarian Syndrome	Parallel Assignment	Interventional	Treatment	Randomized	Menopur® Versus Follistim® in Polycystic Ovarian Syndrome (PCOS)	4		NA	1	Fisher Exact					NA	Female	110	Completed	Phase 4
NCT00805935	4459315	8171733	Participants With Cycle Cancellation Due to Risk of Ovarian Hyperstimulation Syndrome (OHSS) Between Weeks 1 - 3	follicle stimulating hormone|menotropins|progesterone|leuprolide	Menotropin|Progesterone vaginal insert|Follitropin beta|Progesterone in oil|leuprolide acetate	Drug|Drug|Drug|Drug|Drug	infertility|syndrome|polycystic ovary syndrome	Infertility|Polycystic Ovarian Syndrome	Parallel Assignment	Interventional	Treatment	Randomized	Menopur® Versus Follistim® in Polycystic Ovarian Syndrome (PCOS)	4		NA	0.481	Fisher Exact					NA	Female	110	Completed	Phase 4
NCT00805935	4459316	8171733	Participants With Cycle Cancellation Due to Risk of Ovarian Hyperstimulation Syndrome (OHSS) Between Weeks 1 - 3	follicle stimulating hormone|menotropins|progesterone|leuprolide	Menotropin|Progesterone vaginal insert|Follitropin beta|Progesterone in oil|leuprolide acetate	Drug|Drug|Drug|Drug|Drug	infertility|syndrome|polycystic ovary syndrome	Infertility|Polycystic Ovarian Syndrome	Parallel Assignment	Interventional	Treatment	Randomized	Menopur® Versus Follistim® in Polycystic Ovarian Syndrome (PCOS)	4		NA	1	Fisher Exact					NA	Female	110	Completed	Phase 4
NCT00805935	4459314	8171733	Participants With Cycle Cancellation Due to Risk of Ovarian Hyperstimulation Syndrome (OHSS) Between Weeks 1 - 3	follicle stimulating hormone|menotropins|progesterone|leuprolide	Menotropin|Progesterone vaginal insert|Follitropin beta|Progesterone in oil|leuprolide acetate	Drug|Drug|Drug|Drug|Drug	infertility|syndrome|polycystic ovary syndrome	Infertility|Polycystic Ovarian Syndrome	Parallel Assignment	Interventional	Treatment	Randomized	Menopur® Versus Follistim® in Polycystic Ovarian Syndrome (PCOS)	4		NA	0.483	Fisher Exact					NA	Female	110	Completed	Phase 4
NCT00806026	4459298	8171698	Change From Baseline in Limb Pain-VAS at Week 12	pregabalin|pramipexole	placebo and pregabalin|pramipexol|pramipexol|Pregabalin|pramipexol|pramipexol	Drug|Drug|Drug|Drug|Drug|Drug	restless legs syndrome|syndrome|psychomotor agitation	Idiopathic Restless Legs Syndrome	Parallel Assignment	Interventional	Treatment	Randomized	Long Term Study Of Pregabalin In Idiopathic Restless Legs Syndrome Patients	6	LS mean difference	-0.43	0.1242	Mixed Models Analysis	-0.99	0.12	95	Standard Error of the Mean	0.282	All	731	Completed	Phase 3
NCT00806026	4459299	8171698	Change From Baseline in Limb Pain-VAS at Week 12	pregabalin|pramipexole	placebo and pregabalin|pramipexol|pramipexol|Pregabalin|pramipexol|pramipexol	Drug|Drug|Drug|Drug|Drug|Drug	restless legs syndrome|syndrome|psychomotor agitation	Idiopathic Restless Legs Syndrome	Parallel Assignment	Interventional	Treatment	Randomized	Long Term Study Of Pregabalin In Idiopathic Restless Legs Syndrome Patients	6	LS mean difference	-1	0.0004	Mixed Models Analysis	-1.55	-0.45	95	Standard Error of the Mean	0.28	All	731	Completed	Phase 3
NCT00806026	4459297	8171698	Change From Baseline in Limb Pain-VAS at Week 12	pregabalin|pramipexole	placebo and pregabalin|pramipexol|pramipexol|Pregabalin|pramipexol|pramipexol	Drug|Drug|Drug|Drug|Drug|Drug	restless legs syndrome|syndrome|psychomotor agitation	Idiopathic Restless Legs Syndrome	Parallel Assignment	Interventional	Treatment	Randomized	Long Term Study Of Pregabalin In Idiopathic Restless Legs Syndrome Patients	6	LS mean difference	-0.55	0.0553	Mixed Models Analysis	-1.12	0.01	95	Standard Error of the Mean	0.287	All	731	Completed	Phase 3
NCT00806026	4459300	8171700	Change From Baseline in RLS-NDI at Week 12	pregabalin|pramipexole	placebo and pregabalin|pramipexol|pramipexol|Pregabalin|pramipexol|pramipexol	Drug|Drug|Drug|Drug|Drug|Drug	restless legs syndrome|syndrome|psychomotor agitation	Idiopathic Restless Legs Syndrome	Parallel Assignment	Interventional	Treatment	Randomized	Long Term Study Of Pregabalin In Idiopathic Restless Legs Syndrome Patients	6	LS mean difference	-7.9	0.0354	Mixed Models Analysis	-15.2	-0.5	95	Standard Error of the Mean	3.69	All	731	Completed	Phase 3
NCT00806026	4459302	8171700	Change From Baseline in RLS-NDI at Week 12	pregabalin|pramipexole	placebo and pregabalin|pramipexol|pramipexol|Pregabalin|pramipexol|pramipexol	Drug|Drug|Drug|Drug|Drug|Drug	restless legs syndrome|syndrome|psychomotor agitation	Idiopathic Restless Legs Syndrome	Parallel Assignment	Interventional	Treatment	Randomized	Long Term Study Of Pregabalin In Idiopathic Restless Legs Syndrome Patients	6	LS mean difference	-1.5	0.7073	Mixed Models Analysis	-9.3	6.3	95	Standard Error of the Mean	3.93	All	731	Completed	Phase 3
NCT00806026	4459301	8171700	Change From Baseline in RLS-NDI at Week 12	pregabalin|pramipexole	placebo and pregabalin|pramipexol|pramipexol|Pregabalin|pramipexol|pramipexol	Drug|Drug|Drug|Drug|Drug|Drug	restless legs syndrome|syndrome|psychomotor agitation	Idiopathic Restless Legs Syndrome	Parallel Assignment	Interventional	Treatment	Randomized	Long Term Study Of Pregabalin In Idiopathic Restless Legs Syndrome Patients	6	LS mean difference	2.4	0.5299	Mixed Models Analysis	-5.1	9.9	95	Standard Error of the Mean	3.78	All	731	Completed	Phase 3
NCT00806026	4459304	8171706	Change From Baseline in SSQ: Subjective WASO at Week 12	pregabalin|pramipexole	placebo and pregabalin|pramipexol|pramipexol|Pregabalin|pramipexol|pramipexol	Drug|Drug|Drug|Drug|Drug|Drug	restless legs syndrome|syndrome|psychomotor agitation	Idiopathic Restless Legs Syndrome	Parallel Assignment	Interventional	Treatment	Randomized	Long Term Study Of Pregabalin In Idiopathic Restless Legs Syndrome Patients	6	LS mean difference	-1.07	0.8075	Mixed Models Analysis	-9.73	7.58	95	Standard Error of the Mean	4.408	All	731	Completed	Phase 3
NCT00806026	4459305	8171706	Change From Baseline in SSQ: Subjective WASO at Week 12	pregabalin|pramipexole	placebo and pregabalin|pramipexol|pramipexol|Pregabalin|pramipexol|pramipexol	Drug|Drug|Drug|Drug|Drug|Drug	restless legs syndrome|syndrome|psychomotor agitation	Idiopathic Restless Legs Syndrome	Parallel Assignment	Interventional	Treatment	Randomized	Long Term Study Of Pregabalin In Idiopathic Restless Legs Syndrome Patients	6	LS mean difference	-17.25	0.0001	Mixed Models Analysis	-25.76	-8.74	95	Standard Error of the Mean	4.332	All	731	Completed	Phase 3
NCT00806026	4459303	8171706	Change From Baseline in SSQ: Subjective WASO at Week 12	pregabalin|pramipexole	placebo and pregabalin|pramipexol|pramipexol|Pregabalin|pramipexol|pramipexol	Drug|Drug|Drug|Drug|Drug|Drug	restless legs syndrome|syndrome|psychomotor agitation	Idiopathic Restless Legs Syndrome	Parallel Assignment	Interventional	Treatment	Randomized	Long Term Study Of Pregabalin In Idiopathic Restless Legs Syndrome Patients	6	LS mean difference	-4.57	0.2906	Mixed Models Analysis	-13.05	3.91	95	Standard Error of the Mean	4.318	All	731	Completed	Phase 3
NCT00806026	4459307	8171708	Percentage of Participants With Augmentation	pregabalin|pramipexole	placebo and pregabalin|pramipexol|pramipexol|Pregabalin|pramipexol|pramipexol	Drug|Drug|Drug|Drug|Drug|Drug	restless legs syndrome|syndrome|psychomotor agitation	Idiopathic Restless Legs Syndrome	Parallel Assignment	Interventional	Treatment	Randomized	Long Term Study Of Pregabalin In Idiopathic Restless Legs Syndrome Patients	6		NA	0.0826	Log Rank					NA	All	731	Completed	Phase 3
NCT00806026	4459306	8171708	Percentage of Participants With Augmentation	pregabalin|pramipexole	placebo and pregabalin|pramipexol|pramipexol|Pregabalin|pramipexol|pramipexol	Drug|Drug|Drug|Drug|Drug|Drug	restless legs syndrome|syndrome|psychomotor agitation	Idiopathic Restless Legs Syndrome	Parallel Assignment	Interventional	Treatment	Randomized	Long Term Study Of Pregabalin In Idiopathic Restless Legs Syndrome Patients	6		NA	0.0012	Log Rank					NA	All	731	Completed	Phase 3
NCT00806026	4459308	8171709	Percentage of Participants Responding to Treatment at Week 12	pregabalin|pramipexole	placebo and pregabalin|pramipexol|pramipexol|Pregabalin|pramipexol|pramipexol	Drug|Drug|Drug|Drug|Drug|Drug	restless legs syndrome|syndrome|psychomotor agitation	Idiopathic Restless Legs Syndrome	Parallel Assignment	Interventional	Treatment	Randomized	Long Term Study Of Pregabalin In Idiopathic Restless Legs Syndrome Patients	6		NA	0.0022	Cochran-Mantel-Haenszel					NA	All	731	Completed	Phase 3
NCT00806026	4459310	8171709	Percentage of Participants Responding to Treatment at Week 12	pregabalin|pramipexole	placebo and pregabalin|pramipexol|pramipexol|Pregabalin|pramipexol|pramipexol	Drug|Drug|Drug|Drug|Drug|Drug	restless legs syndrome|syndrome|psychomotor agitation	Idiopathic Restless Legs Syndrome	Parallel Assignment	Interventional	Treatment	Randomized	Long Term Study Of Pregabalin In Idiopathic Restless Legs Syndrome Patients	6		NA	0.0001	Cochran-Mantel-Haenszel					NA	All	731	Completed	Phase 3
NCT00806026	4459309	8171709	Percentage of Participants Responding to Treatment at Week 12	pregabalin|pramipexole	placebo and pregabalin|pramipexol|pramipexol|Pregabalin|pramipexol|pramipexol	Drug|Drug|Drug|Drug|Drug|Drug	restless legs syndrome|syndrome|psychomotor agitation	Idiopathic Restless Legs Syndrome	Parallel Assignment	Interventional	Treatment	Randomized	Long Term Study Of Pregabalin In Idiopathic Restless Legs Syndrome Patients	6		NA	0.4393	Cochran-Mantel-Haenszel					NA	All	731	Completed	Phase 3
NCT00806026	4459311	8171710	Change From Baseline in the RLS Symptom Severity at Week 12	pregabalin|pramipexole	placebo and pregabalin|pramipexol|pramipexol|Pregabalin|pramipexol|pramipexol	Drug|Drug|Drug|Drug|Drug|Drug	restless legs syndrome|syndrome|psychomotor agitation	Idiopathic Restless Legs Syndrome	Parallel Assignment	Interventional	Treatment	Randomized	Long Term Study Of Pregabalin In Idiopathic Restless Legs Syndrome Patients	6	LS mean difference	-3.2	0.0001	Mixed Models Analysis	-4.5	-1.9	95	Standard Error of the Mean	0.67	All	731	Completed	Phase 3
NCT00806026	4459312	8171710	Change From Baseline in the RLS Symptom Severity at Week 12	pregabalin|pramipexole	placebo and pregabalin|pramipexol|pramipexol|Pregabalin|pramipexol|pramipexol	Drug|Drug|Drug|Drug|Drug|Drug	restless legs syndrome|syndrome|psychomotor agitation	Idiopathic Restless Legs Syndrome	Parallel Assignment	Interventional	Treatment	Randomized	Long Term Study Of Pregabalin In Idiopathic Restless Legs Syndrome Patients	6	LS mean difference	-0.6	0.3603	Mixed Models Analysis	-2	0.7	95	Standard Error of the Mean	0.68	All	731	Completed	Phase 3
NCT00806026	4459313	8171710	Change From Baseline in the RLS Symptom Severity at Week 12	pregabalin|pramipexole	placebo and pregabalin|pramipexol|pramipexol|Pregabalin|pramipexol|pramipexol	Drug|Drug|Drug|Drug|Drug|Drug	restless legs syndrome|syndrome|psychomotor agitation	Idiopathic Restless Legs Syndrome	Parallel Assignment	Interventional	Treatment	Randomized	Long Term Study Of Pregabalin In Idiopathic Restless Legs Syndrome Patients	6	Least squares (LS) mean difference	-4.5	0.0001	Mixed Models Analysis	-5.9	-3.2	95	Standard Error of the Mean	0.67	All	731	Completed	Phase 3
NCT00806195	4459295	8171657	Percentages of Subjects With At Least One Serious Adverse Event During the Entire Study Period	vaccines|heptavalent pneumococcal conjugate vaccine	MenACWY-CRM197|DTaP (Diptheria, Tetanus, Pertussis) Vaccine|Hib (Haemophilus influenza b) Vaccine|IPV (Inactivated Polio Vaccine) Vaccine|Pneumococcal conjugate Vaccine|MMR (Measles, Mumps, and Rubella) Vaccine|Varicella Vaccine|Hepatitis A Virus	Biological|Biological|Biological|Biological|Biological|Biological|Biological|Biological	meningococcal infections|meningitis	Meningitis|Meningococcal Infection	Parallel Assignment	Interventional	Prevention	Randomized	Study to Evaluate the Safety of Novartis MenACWY Conjugate Vaccine When Administered With Routine Infant Vaccinations to Healthy Infants	6	Mean Difference (Final Values)	0.4	NA		-0.9	1.5	95		NA	All	7744	Completed	Phase 3
NCT00806195	4459294	8171657	Percentages of Subjects With At Least One Serious Adverse Event During the Entire Study Period	vaccines|heptavalent pneumococcal conjugate vaccine	MenACWY-CRM197|DTaP (Diptheria, Tetanus, Pertussis) Vaccine|Hib (Haemophilus influenza b) Vaccine|IPV (Inactivated Polio Vaccine) Vaccine|Pneumococcal conjugate Vaccine|MMR (Measles, Mumps, and Rubella) Vaccine|Varicella Vaccine|Hepatitis A Virus	Biological|Biological|Biological|Biological|Biological|Biological|Biological|Biological	meningococcal infections|meningitis	Meningitis|Meningococcal Infection	Parallel Assignment	Interventional	Prevention	Randomized	Study to Evaluate the Safety of Novartis MenACWY Conjugate Vaccine When Administered With Routine Infant Vaccinations to Healthy Infants	6	Mean Difference (Final Values)	0.3	NA		-0.8	1.3	95		NA	All	7744	Completed	Phase 3
NCT00806195	4459296	8171658	Percentages of Subjects With At Least One Severe Systemic Reaction After Any Vaccination	vaccines|heptavalent pneumococcal conjugate vaccine	MenACWY-CRM197|DTaP (Diptheria, Tetanus, Pertussis) Vaccine|Hib (Haemophilus influenza b) Vaccine|IPV (Inactivated Polio Vaccine) Vaccine|Pneumococcal conjugate Vaccine|MMR (Measles, Mumps, and Rubella) Vaccine|Varicella Vaccine|Hepatitis A Virus	Biological|Biological|Biological|Biological|Biological|Biological|Biological|Biological	meningococcal infections|meningitis	Meningitis|Meningococcal Infection	Parallel Assignment	Interventional	Prevention	Randomized	Study to Evaluate the Safety of Novartis MenACWY Conjugate Vaccine When Administered With Routine Infant Vaccinations to Healthy Infants	6	Mean Difference (Final Values)	3	NA		-0.8	6.4	95		NA	All	7744	Completed	Phase 3
NCT00806260	4459290	8171645	Measure of Psychomotor Function Using Speed and Coordination on the CogScreen Pathfinder Number (PFN) Test in Subjects Treated With VI-0521 Compared to Placebo in Periods 2 and 3.	ethanol	VI-0521|Placebo|Alcohol|alcohol placebo	Drug|Drug|Other|Other	overweight	Obesity|Overweight	Crossover Assignment	Interventional	Treatment	Randomized	A Study to Evaluate How VI-0521 Affect Psychomotor Performance in Healthy Overweight and Obese Subjects.	4	Mean Difference (Final Values)	-0.05	NA		-0.17	0.07	95	Standard Error of the Mean	0.06	All	80	Completed	Phase 2
NCT00806260	4459289	8171645	Measure of Psychomotor Function Using Speed and Coordination on the CogScreen Pathfinder Number (PFN) Test in Subjects Treated With VI-0521 Compared to Placebo in Periods 2 and 3.	ethanol	VI-0521|Placebo|Alcohol|alcohol placebo	Drug|Drug|Other|Other	overweight	Obesity|Overweight	Crossover Assignment	Interventional	Treatment	Randomized	A Study to Evaluate How VI-0521 Affect Psychomotor Performance in Healthy Overweight and Obese Subjects.	4	Mean Difference (Final Values)	-0.07	NA		-0.18	0.04	95	Standard Error of the Mean	0.05	All	80	Completed	Phase 2
NCT00806260	4459288	8171645	Measure of Psychomotor Function Using Speed and Coordination on the CogScreen Pathfinder Number (PFN) Test in Subjects Treated With VI-0521 Compared to Placebo in Periods 2 and 3.	ethanol	VI-0521|Placebo|Alcohol|alcohol placebo	Drug|Drug|Other|Other	overweight	Obesity|Overweight	Crossover Assignment	Interventional	Treatment	Randomized	A Study to Evaluate How VI-0521 Affect Psychomotor Performance in Healthy Overweight and Obese Subjects.	4	Mean Difference (Final Values)	-0.01	NA		-0.08	0.06	95	Standard Error of the Mean	0.03	All	80	Completed	Phase 2
NCT00806260	4459287	8171645	Measure of Psychomotor Function Using Speed and Coordination on the CogScreen Pathfinder Number (PFN) Test in Subjects Treated With VI-0521 Compared to Placebo in Periods 2 and 3.	ethanol	VI-0521|Placebo|Alcohol|alcohol placebo	Drug|Drug|Other|Other	overweight	Obesity|Overweight	Crossover Assignment	Interventional	Treatment	Randomized	A Study to Evaluate How VI-0521 Affect Psychomotor Performance in Healthy Overweight and Obese Subjects.	4	Mean Difference (Final Values)	-0.04	NA		-0.13	0.05	95	Standard Error of the Mean	0.04	All	80	Completed	Phase 2
NCT00806260	4459293	8171646	Measure of Psychomotor Function Using Speed and Coordination on the CogScreen Pathfinder Number (PFN) Test in Subjects Treated With Alcohol Compared to Alcohol Placebo in Period 1.	ethanol	VI-0521|Placebo|Alcohol|alcohol placebo	Drug|Drug|Other|Other	overweight	Obesity|Overweight	Crossover Assignment	Interventional	Treatment	Randomized	A Study to Evaluate How VI-0521 Affect Psychomotor Performance in Healthy Overweight and Obese Subjects.	4	Mean Difference (Final Values)	0.33	NA		0.21		90	Standard Error of the Mean	0.07	All	80	Completed	Phase 2
NCT00806260	4459292	8171646	Measure of Psychomotor Function Using Speed and Coordination on the CogScreen Pathfinder Number (PFN) Test in Subjects Treated With Alcohol Compared to Alcohol Placebo in Period 1.	ethanol	VI-0521|Placebo|Alcohol|alcohol placebo	Drug|Drug|Other|Other	overweight	Obesity|Overweight	Crossover Assignment	Interventional	Treatment	Randomized	A Study to Evaluate How VI-0521 Affect Psychomotor Performance in Healthy Overweight and Obese Subjects.	4	Mean Difference (Final Values)	0.21	NA		0.12		90	Standard Error of the Mean	0.05	All	80	Completed	Phase 2
NCT00806260	4459291	8171646	Measure of Psychomotor Function Using Speed and Coordination on the CogScreen Pathfinder Number (PFN) Test in Subjects Treated With Alcohol Compared to Alcohol Placebo in Period 1.	ethanol	VI-0521|Placebo|Alcohol|alcohol placebo	Drug|Drug|Other|Other	overweight	Obesity|Overweight	Crossover Assignment	Interventional	Treatment	Randomized	A Study to Evaluate How VI-0521 Affect Psychomotor Performance in Healthy Overweight and Obese Subjects.	4	Mean Difference (Final Values)	0.06	NA		-0.03		90	Standard Error of the Mean	0.06	All	80	Completed	Phase 2
NCT00806286	4459284	8171643	Percentage of Participants With Progression-Free Survival Based on Radiologic and Clinical Assessments and Death After Carboplatin/Paclitaxel With or Without CS-7017 in Chemotherapy-naïve Participants With Metastatic Non-small Cell Lung Cancer	carboplatin|efatutazone|paclitaxel	CS7017 tablets|Paclitaxel|Carboplatin|Placebo Tablets	Drug|Drug|Drug|Drug	lung neoplasms|carcinoma, non-small-cell lung	Metastatic Non-small Cell Lung Cancer	Parallel Assignment	Interventional	Treatment	Randomized	Study of Carboplatin/Paclitaxel With or Without Investigational Drug (CS-7017) in Subjects With Metastatic Non-small Cell Lung Cancer	2	Mean Difference (Final Values)	-25.5	0.0001	Z-test					NA	All	111	Completed	Phase 2
NCT00806286	4459286	8171644	Percentage of Participants With Progression-Free Survival at 18 Weeks Following Administration of Carboplatin/Paclitaxel With or Without CS-7017 in Chemotherapy-naïve Participants With Metastatic Non-small Cell Lung Cancer	carboplatin|efatutazone|paclitaxel	CS7017 tablets|Paclitaxel|Carboplatin|Placebo Tablets	Drug|Drug|Drug|Drug	lung neoplasms|carcinoma, non-small-cell lung	Metastatic Non-small Cell Lung Cancer	Parallel Assignment	Interventional	Treatment	Randomized	Study of Carboplatin/Paclitaxel With or Without Investigational Drug (CS-7017) in Subjects With Metastatic Non-small Cell Lung Cancer	2	Mean Difference (Final Values)	-23.2	0.0001	Z-test					NA	All	111	Completed	Phase 2
NCT00806286	4459285	8171644	Percentage of Participants With Progression-Free Survival at 18 Weeks Following Administration of Carboplatin/Paclitaxel With or Without CS-7017 in Chemotherapy-naïve Participants With Metastatic Non-small Cell Lung Cancer	carboplatin|efatutazone|paclitaxel	CS7017 tablets|Paclitaxel|Carboplatin|Placebo Tablets	Drug|Drug|Drug|Drug	lung neoplasms|carcinoma, non-small-cell lung	Metastatic Non-small Cell Lung Cancer	Parallel Assignment	Interventional	Treatment	Randomized	Study of Carboplatin/Paclitaxel With or Without Investigational Drug (CS-7017) in Subjects With Metastatic Non-small Cell Lung Cancer	2	Cox Proportional Hazard	1.579	0.0499	Regression, Cox	1	2.5	95		NA	All	111	Completed	Phase 2
NCT00806351	4459279	8171631	Clinical Response at Day 10	caspofungin|anidulafungin	Active Anidulafungin|Active Caspofungin	Drug|Drug	fungemia|neutropenia|candidiasis|infection	Candidiasis|Fungemia|Neutropenia	Parallel Assignment	Interventional	Treatment	Randomized	An Evaluation Of The Effectiveness And Safety Of Anidulafungin Compared To Caspofungin For The Treatment Of Serious Fungal Infection Due To Candida In Patients With A Dysfunctional Immune System	2	Risk Difference	-36.4	NA		-90.6	31.9	95		NA	All	21	Terminated	Phase 3
NCT00806351	4459280	8171636	Global Response at 6-Week Follow-Up Visit	caspofungin|anidulafungin	Active Anidulafungin|Active Caspofungin	Drug|Drug	fungemia|neutropenia|candidiasis|infection	Candidiasis|Fungemia|Neutropenia	Parallel Assignment	Interventional	Treatment	Randomized	An Evaluation Of The Effectiveness And Safety Of Anidulafungin Compared To Caspofungin For The Treatment Of Serious Fungal Infection Due To Candida In Patients With A Dysfunctional Immune System	2	Risk Difference	-50	NA		-97.5	55	95		NA	All	21	Terminated	Phase 3
NCT00806351	4459281	8171637	Global Response at 2-Week Follow-Up Visit	caspofungin|anidulafungin	Active Anidulafungin|Active Caspofungin	Drug|Drug	fungemia|neutropenia|candidiasis|infection	Candidiasis|Fungemia|Neutropenia	Parallel Assignment	Interventional	Treatment	Randomized	An Evaluation Of The Effectiveness And Safety Of Anidulafungin Compared To Caspofungin For The Treatment Of Serious Fungal Infection Due To Candida In Patients With A Dysfunctional Immune System	2	Risk Difference	-40	NA		-97.5	63.9	95		NA	All	21	Terminated	Phase 3
NCT00806351	4459282	8171638	Global Response at End of Treatment (EOT)	caspofungin|anidulafungin	Active Anidulafungin|Active Caspofungin	Drug|Drug	fungemia|neutropenia|candidiasis|infection	Candidiasis|Fungemia|Neutropenia	Parallel Assignment	Interventional	Treatment	Randomized	An Evaluation Of The Effectiveness And Safety Of Anidulafungin Compared To Caspofungin For The Treatment Of Serious Fungal Infection Due To Candida In Patients With A Dysfunctional Immune System	2	Risk Difference	-27.3	NA		-80.9	40.3	95		NA	All	21	Terminated	Phase 3
NCT00806351	4459283	8171639	Global Response at End of Intravenous Treatment (EOIVT)	caspofungin|anidulafungin	Active Anidulafungin|Active Caspofungin	Drug|Drug	fungemia|neutropenia|candidiasis|infection	Candidiasis|Fungemia|Neutropenia	Parallel Assignment	Interventional	Treatment	Randomized	An Evaluation Of The Effectiveness And Safety Of Anidulafungin Compared To Caspofungin For The Treatment Of Serious Fungal Infection Due To Candida In Patients With A Dysfunctional Immune System	2	Risk Difference	-27.3	NA		-80.9	40.3	95		NA	All	21	Terminated	Phase 3
NCT00806403	4459274	8171620	Stroke	reteplase	reteplase 10+10 U|primary PCI	Drug|Procedure	infarction|myocardial infarction	Acute Myocardial Infarction	Parallel Assignment	Interventional	Treatment	Randomized	Comparison Between Thrombolysis and Primary Percutaneous Coronary Intervention (PCI) to Treat ST-Segment Elevation Myocardial Infarction	2		NA	0.21	Fisher Exact					NA	All	205	Completed	Phase 4
NCT00806403	4459275	8171621	Reinfarction	reteplase	reteplase 10+10 U|primary PCI	Drug|Procedure	infarction|myocardial infarction	Acute Myocardial Infarction	Parallel Assignment	Interventional	Treatment	Randomized	Comparison Between Thrombolysis and Primary Percutaneous Coronary Intervention (PCI) to Treat ST-Segment Elevation Myocardial Infarction	2		NA	0.5	Fisher Exact					NA	All	205	Completed	Phase 4
NCT00806403	4459276	8171622	Number of Patients With Thrombolysis In Myocardial Infarction (TIMI) Flow Grade 3	reteplase	reteplase 10+10 U|primary PCI	Drug|Procedure	infarction|myocardial infarction	Acute Myocardial Infarction	Parallel Assignment	Interventional	Treatment	Randomized	Comparison Between Thrombolysis and Primary Percutaneous Coronary Intervention (PCI) to Treat ST-Segment Elevation Myocardial Infarction	2		NA	0.04	Fisher Exact					NA	All	205	Completed	Phase 4
NCT00806403	4459277	8171623	Death	reteplase	reteplase 10+10 U|primary PCI	Drug|Procedure	infarction|myocardial infarction	Acute Myocardial Infarction	Parallel Assignment	Interventional	Treatment	Randomized	Comparison Between Thrombolysis and Primary Percutaneous Coronary Intervention (PCI) to Treat ST-Segment Elevation Myocardial Infarction	2		NA	1	Fisher Exact					NA	All	205	Completed	Phase 4
NCT00806403	4459278	8171624	Number of Patients With ST-segment Elevation Resolution Equal or More Than 50%	reteplase	reteplase 10+10 U|primary PCI	Drug|Procedure	infarction|myocardial infarction	Acute Myocardial Infarction	Parallel Assignment	Interventional	Treatment	Randomized	Comparison Between Thrombolysis and Primary Percutaneous Coronary Intervention (PCI) to Treat ST-Segment Elevation Myocardial Infarction	2		NA	0.56	Fisher Exact					NA	All	205	Completed	Phase 4
NCT00806416	4459271	8171617	Part II : The Pharmacokinetic Parameters Cmax of Vitamin D in Combination Tablet Relative to Vitamin D Tablet	cholecalciferol|alendronate|vitamin d	alendronate sodium (+) cholecalciferol|Comparator: alendronate|Comparator: cholecalciferol (Vitamin D)	Drug|Drug|Dietary Supplement	osteoporosis	Osteoporosis	Crossover Assignment	Interventional	Treatment	Randomized	A Study of the Bioequivalence of 70 mg Alendronate and 70 mg Alendronate in Combination With 2800 IU Vitamin D	4	least-squares mean for Cmax	0.89	NA		0.84	0.95	90		NA	All	244	Completed	Phase 1
NCT00806416	4459272	8171618	Part II : The Pharmacokinetic Parameters AUC0-120 hr of Vitamin D in Combination Tablet Relative to Vitamin D Tablet	cholecalciferol|alendronate|vitamin d	alendronate sodium (+) cholecalciferol|Comparator: alendronate|Comparator: cholecalciferol (Vitamin D)	Drug|Drug|Dietary Supplement	osteoporosis	Osteoporosis	Crossover Assignment	Interventional	Treatment	Randomized	A Study of the Bioequivalence of 70 mg Alendronate and 70 mg Alendronate in Combination With 2800 IU Vitamin D	4	Least square mean ratio for AUC0-120 hr	0.88	NA		0.81	0.95	90		NA	All	244	Completed	Phase 1
NCT00806416	4459273	8171619	Part 1: The Total Urinary Excretion of Alendronate With Alendronate/Vitamin D Combination Tablet Relative to Alendronate Tablet	cholecalciferol|alendronate|vitamin d	alendronate sodium (+) cholecalciferol|Comparator: alendronate|Comparator: cholecalciferol (Vitamin D)	Drug|Drug|Dietary Supplement	osteoporosis	Osteoporosis	Crossover Assignment	Interventional	Treatment	Randomized	A Study of the Bioequivalence of 70 mg Alendronate and 70 mg Alendronate in Combination With 2800 IU Vitamin D	4	Least square mean ratio	1.03	NA		0.91	1.17	90		NA	All	244	Completed	Phase 1
NCT00806585	4459247	8171583	Change From Baseline in Hemoglobin A1c (HbA1c) at Week 24	NA	MK-0736|Comparator: Placebo|Comparator: HCTZ	Drug|Drug|Drug	diabetes mellitus|diabetes mellitus, type 2|hypertension	Hypertension|Type 2 Diabetes Mellitus	Parallel Assignment	Interventional	Treatment	Randomized	Dose-ranging Study to Evaluate the Effectiveness and Tolerability of MK0736 in Patients With Type 2 Diabetes Mellitus (T2DM) and Hypertension (0736-007)	5	Difference in least sqaures means	-0.28	0.035	Constrained longitudinal data analysis	-0.54	-0.02	95		NA	All	620	Terminated	Phase 2
NCT00806585	4459246	8171583	Change From Baseline in Hemoglobin A1c (HbA1c) at Week 24	NA	MK-0736|Comparator: Placebo|Comparator: HCTZ	Drug|Drug|Drug	diabetes mellitus|diabetes mellitus, type 2|hypertension	Hypertension|Type 2 Diabetes Mellitus	Parallel Assignment	Interventional	Treatment	Randomized	Dose-ranging Study to Evaluate the Effectiveness and Tolerability of MK0736 in Patients With Type 2 Diabetes Mellitus (T2DM) and Hypertension (0736-007)	5	Difference in least squares means	-0.22	0.095	Constrained longitudinal data analysis	-0.48	0.04	95		NA	All	620	Terminated	Phase 2
NCT00806585	4459245	8171583	Change From Baseline in Hemoglobin A1c (HbA1c) at Week 24	NA	MK-0736|Comparator: Placebo|Comparator: HCTZ	Drug|Drug|Drug	diabetes mellitus|diabetes mellitus, type 2|hypertension	Hypertension|Type 2 Diabetes Mellitus	Parallel Assignment	Interventional	Treatment	Randomized	Dose-ranging Study to Evaluate the Effectiveness and Tolerability of MK0736 in Patients With Type 2 Diabetes Mellitus (T2DM) and Hypertension (0736-007)	5	Difference in least squares means	-0.32	0.045	Constrained longitudinal data analysis	-0.63	-0.01	95		NA	All	620	Terminated	Phase 2
NCT00806585	4459248	8171583	Change From Baseline in Hemoglobin A1c (HbA1c) at Week 24	NA	MK-0736|Comparator: Placebo|Comparator: HCTZ	Drug|Drug|Drug	diabetes mellitus|diabetes mellitus, type 2|hypertension	Hypertension|Type 2 Diabetes Mellitus	Parallel Assignment	Interventional	Treatment	Randomized	Dose-ranging Study to Evaluate the Effectiveness and Tolerability of MK0736 in Patients With Type 2 Diabetes Mellitus (T2DM) and Hypertension (0736-007)	5	Difference in least squares means	-0.18	0.152	Constrained longitudinal data analysis	-0.44	0.07	95		NA	All	620	Terminated	Phase 2
NCT00806585	4459251	8171584	Change From Baseline in Body Weight at Week 24	NA	MK-0736|Comparator: Placebo|Comparator: HCTZ	Drug|Drug|Drug	diabetes mellitus|diabetes mellitus, type 2|hypertension	Hypertension|Type 2 Diabetes Mellitus	Parallel Assignment	Interventional	Treatment	Randomized	Dose-ranging Study to Evaluate the Effectiveness and Tolerability of MK0736 in Patients With Type 2 Diabetes Mellitus (T2DM) and Hypertension (0736-007)	5	Difference in least squares means	-2	0.004	Constrained longitudinal data analysis	-3.3	-0.6	95		NA	All	620	Terminated	Phase 2
NCT00806585	4459249	8171584	Change From Baseline in Body Weight at Week 24	NA	MK-0736|Comparator: Placebo|Comparator: HCTZ	Drug|Drug|Drug	diabetes mellitus|diabetes mellitus, type 2|hypertension	Hypertension|Type 2 Diabetes Mellitus	Parallel Assignment	Interventional	Treatment	Randomized	Dose-ranging Study to Evaluate the Effectiveness and Tolerability of MK0736 in Patients With Type 2 Diabetes Mellitus (T2DM) and Hypertension (0736-007)	5	Difference in least squares means	-2.2	0.008	Constrained longitudinal data analysis	-3.7	-0.6	95		NA	All	620	Terminated	Phase 2
NCT00806585	4459250	8171584	Change From Baseline in Body Weight at Week 24	NA	MK-0736|Comparator: Placebo|Comparator: HCTZ	Drug|Drug|Drug	diabetes mellitus|diabetes mellitus, type 2|hypertension	Hypertension|Type 2 Diabetes Mellitus	Parallel Assignment	Interventional	Treatment	Randomized	Dose-ranging Study to Evaluate the Effectiveness and Tolerability of MK0736 in Patients With Type 2 Diabetes Mellitus (T2DM) and Hypertension (0736-007)	5	Diffference in least squares means	-1.3	0.066	Constrained longitudinal data analysis	-2.6	0.1	95		NA	All	620	Terminated	Phase 2
NCT00806585	4459252	8171584	Change From Baseline in Body Weight at Week 24	NA	MK-0736|Comparator: Placebo|Comparator: HCTZ	Drug|Drug|Drug	diabetes mellitus|diabetes mellitus, type 2|hypertension	Hypertension|Type 2 Diabetes Mellitus	Parallel Assignment	Interventional	Treatment	Randomized	Dose-ranging Study to Evaluate the Effectiveness and Tolerability of MK0736 in Patients With Type 2 Diabetes Mellitus (T2DM) and Hypertension (0736-007)	5	Difference in least squares means	-1.9	0.006	Constrained longitudinal data analysis	-3.2	-0.5	95		NA	All	620	Terminated	Phase 2
NCT00806585	4459254	8171585	Percent Change From Baseline in Low Density Lipoprotein Cholesterol (LDL-C) at Week 12	NA	MK-0736|Comparator: Placebo|Comparator: HCTZ	Drug|Drug|Drug	diabetes mellitus|diabetes mellitus, type 2|hypertension	Hypertension|Type 2 Diabetes Mellitus	Parallel Assignment	Interventional	Treatment	Randomized	Dose-ranging Study to Evaluate the Effectiveness and Tolerability of MK0736 in Patients With Type 2 Diabetes Mellitus (T2DM) and Hypertension (0736-007)	5	Difference in least squares means	-0.9	0.793	ANCOVA	-7.6	5.8	95		NA	All	620	Terminated	Phase 2
NCT00806585	4459256	8171585	Percent Change From Baseline in Low Density Lipoprotein Cholesterol (LDL-C) at Week 12	NA	MK-0736|Comparator: Placebo|Comparator: HCTZ	Drug|Drug|Drug	diabetes mellitus|diabetes mellitus, type 2|hypertension	Hypertension|Type 2 Diabetes Mellitus	Parallel Assignment	Interventional	Treatment	Randomized	Dose-ranging Study to Evaluate the Effectiveness and Tolerability of MK0736 in Patients With Type 2 Diabetes Mellitus (T2DM) and Hypertension (0736-007)	5	Difference in least squares means	-1.4	0.684	ANCOVA	-8.3	5.5	95		NA	All	620	Terminated	Phase 2
NCT00806585	4459255	8171585	Percent Change From Baseline in Low Density Lipoprotein Cholesterol (LDL-C) at Week 12	NA	MK-0736|Comparator: Placebo|Comparator: HCTZ	Drug|Drug|Drug	diabetes mellitus|diabetes mellitus, type 2|hypertension	Hypertension|Type 2 Diabetes Mellitus	Parallel Assignment	Interventional	Treatment	Randomized	Dose-ranging Study to Evaluate the Effectiveness and Tolerability of MK0736 in Patients With Type 2 Diabetes Mellitus (T2DM) and Hypertension (0736-007)	5	Difference in least squares means	1.8	0.597	ANCOVA	-5	8.7	95		NA	All	620	Terminated	Phase 2
NCT00806585	4459253	8171585	Percent Change From Baseline in Low Density Lipoprotein Cholesterol (LDL-C) at Week 12	NA	MK-0736|Comparator: Placebo|Comparator: HCTZ	Drug|Drug|Drug	diabetes mellitus|diabetes mellitus, type 2|hypertension	Hypertension|Type 2 Diabetes Mellitus	Parallel Assignment	Interventional	Treatment	Randomized	Dose-ranging Study to Evaluate the Effectiveness and Tolerability of MK0736 in Patients With Type 2 Diabetes Mellitus (T2DM) and Hypertension (0736-007)	5	Difference in least squares means	0.8	0.854	ANCOVA	-7.6	9.2	95		NA	All	620	Terminated	Phase 2
NCT00806585	4459262	8171586	Change From Baseline in Sitting Systolic Blood Pressure (SiSBP) at Week 12	NA	MK-0736|Comparator: Placebo|Comparator: HCTZ	Drug|Drug|Drug	diabetes mellitus|diabetes mellitus, type 2|hypertension	Hypertension|Type 2 Diabetes Mellitus	Parallel Assignment	Interventional	Treatment	Randomized	Dose-ranging Study to Evaluate the Effectiveness and Tolerability of MK0736 in Patients With Type 2 Diabetes Mellitus (T2DM) and Hypertension (0736-007)	5	Difference in least squares means	-1.8	0.246	Constrained longitudinal data analysis	-4.9	1.3	95		NA	All	620	Terminated	Phase 2
NCT00806585	4459258	8171586	Change From Baseline in Sitting Systolic Blood Pressure (SiSBP) at Week 12	NA	MK-0736|Comparator: Placebo|Comparator: HCTZ	Drug|Drug|Drug	diabetes mellitus|diabetes mellitus, type 2|hypertension	Hypertension|Type 2 Diabetes Mellitus	Parallel Assignment	Interventional	Treatment	Randomized	Dose-ranging Study to Evaluate the Effectiveness and Tolerability of MK0736 in Patients With Type 2 Diabetes Mellitus (T2DM) and Hypertension (0736-007)	5	Difference in least squares means	5.2	0.006	Constrained longitudinal data analysis	1.5	8.9	95		NA	All	620	Terminated	Phase 2
NCT00806585	4459257	8171586	Change From Baseline in Sitting Systolic Blood Pressure (SiSBP) at Week 12	NA	MK-0736|Comparator: Placebo|Comparator: HCTZ	Drug|Drug|Drug	diabetes mellitus|diabetes mellitus, type 2|hypertension	Hypertension|Type 2 Diabetes Mellitus	Parallel Assignment	Interventional	Treatment	Randomized	Dose-ranging Study to Evaluate the Effectiveness and Tolerability of MK0736 in Patients With Type 2 Diabetes Mellitus (T2DM) and Hypertension (0736-007)	5	Difference in least squares means	6.7	0.001	Constrained longitudinal data analysis	3	10.4	95		NA	All	620	Terminated	Phase 2
NCT00806585	4459259	8171586	Change From Baseline in Sitting Systolic Blood Pressure (SiSBP) at Week 12	NA	MK-0736|Comparator: Placebo|Comparator: HCTZ	Drug|Drug|Drug	diabetes mellitus|diabetes mellitus, type 2|hypertension	Hypertension|Type 2 Diabetes Mellitus	Parallel Assignment	Interventional	Treatment	Randomized	Dose-ranging Study to Evaluate the Effectiveness and Tolerability of MK0736 in Patients With Type 2 Diabetes Mellitus (T2DM) and Hypertension (0736-007)	5	Difference in least squares means	6.1	0.001	Constrained longitudinal data analysis	2.4	9.8	95		NA	All	620	Terminated	Phase 2
NCT00806585	4459260	8171586	Change From Baseline in Sitting Systolic Blood Pressure (SiSBP) at Week 12	NA	MK-0736|Comparator: Placebo|Comparator: HCTZ	Drug|Drug|Drug	diabetes mellitus|diabetes mellitus, type 2|hypertension	Hypertension|Type 2 Diabetes Mellitus	Parallel Assignment	Interventional	Treatment	Randomized	Dose-ranging Study to Evaluate the Effectiveness and Tolerability of MK0736 in Patients With Type 2 Diabetes Mellitus (T2DM) and Hypertension (0736-007)	5	Difference in least squares means	-7	0.001	Constrained longitudinal data analysis	-10.7	-3.3	95		NA	All	620	Terminated	Phase 2
NCT00806585	4459261	8171586	Change From Baseline in Sitting Systolic Blood Pressure (SiSBP) at Week 12	NA	MK-0736|Comparator: Placebo|Comparator: HCTZ	Drug|Drug|Drug	diabetes mellitus|diabetes mellitus, type 2|hypertension	Hypertension|Type 2 Diabetes Mellitus	Parallel Assignment	Interventional	Treatment	Randomized	Dose-ranging Study to Evaluate the Effectiveness and Tolerability of MK0736 in Patients With Type 2 Diabetes Mellitus (T2DM) and Hypertension (0736-007)	5	Difference in least squares means	-0.4	0.821	Constrained longitudinal data analysis	-3.5	2.7	95		NA	All	620	Terminated	Phase 2
NCT00806585	4459263	8171586	Change From Baseline in Sitting Systolic Blood Pressure (SiSBP) at Week 12	NA	MK-0736|Comparator: Placebo|Comparator: HCTZ	Drug|Drug|Drug	diabetes mellitus|diabetes mellitus, type 2|hypertension	Hypertension|Type 2 Diabetes Mellitus	Parallel Assignment	Interventional	Treatment	Randomized	Dose-ranging Study to Evaluate the Effectiveness and Tolerability of MK0736 in Patients With Type 2 Diabetes Mellitus (T2DM) and Hypertension (0736-007)	5	Difference in least squares means	-0.9	0.543	Constrained longitudinal data analysis	-4	2.1	95		NA	All	620	Terminated	Phase 2
NCT00806585	4459268	8171587	Change From Baseline in Sitting Diastolic Blood Pressure (SiDBP) at Week 12	NA	MK-0736|Comparator: Placebo|Comparator: HCTZ	Drug|Drug|Drug	diabetes mellitus|diabetes mellitus, type 2|hypertension	Hypertension|Type 2 Diabetes Mellitus	Parallel Assignment	Interventional	Treatment	Randomized	Dose-ranging Study to Evaluate the Effectiveness and Tolerability of MK0736 in Patients With Type 2 Diabetes Mellitus (T2DM) and Hypertension (0736-007)	5	Difference in least squares means	-0.2	0.829	Constrained longitudinal data analysis	-2.2	1.8	95		NA	All	620	Terminated	Phase 2
NCT00806585	4459265	8171587	Change From Baseline in Sitting Diastolic Blood Pressure (SiDBP) at Week 12	NA	MK-0736|Comparator: Placebo|Comparator: HCTZ	Drug|Drug|Drug	diabetes mellitus|diabetes mellitus, type 2|hypertension	Hypertension|Type 2 Diabetes Mellitus	Parallel Assignment	Interventional	Treatment	Randomized	Dose-ranging Study to Evaluate the Effectiveness and Tolerability of MK0736 in Patients With Type 2 Diabetes Mellitus (T2DM) and Hypertension (0736-007)	5	Difference in least squares means	2	0.088	Constrained longitudinal data analysis	-0.3	4.4	95		NA	All	620	Terminated	Phase 2
NCT00806585	4459264	8171587	Change From Baseline in Sitting Diastolic Blood Pressure (SiDBP) at Week 12	NA	MK-0736|Comparator: Placebo|Comparator: HCTZ	Drug|Drug|Drug	diabetes mellitus|diabetes mellitus, type 2|hypertension	Hypertension|Type 2 Diabetes Mellitus	Parallel Assignment	Interventional	Treatment	Randomized	Dose-ranging Study to Evaluate the Effectiveness and Tolerability of MK0736 in Patients With Type 2 Diabetes Mellitus (T2DM) and Hypertension (0736-007)	5	Difference in least squares means	1.9	0.108	Constrained longitudinal data analysis	-0.4	4.3	95		NA	All	620	Terminated	Phase 2
NCT00806585	4459270	8171587	Change From Baseline in Sitting Diastolic Blood Pressure (SiDBP) at Week 12	NA	MK-0736|Comparator: Placebo|Comparator: HCTZ	Drug|Drug|Drug	diabetes mellitus|diabetes mellitus, type 2|hypertension	Hypertension|Type 2 Diabetes Mellitus	Parallel Assignment	Interventional	Treatment	Randomized	Dose-ranging Study to Evaluate the Effectiveness and Tolerability of MK0736 in Patients With Type 2 Diabetes Mellitus (T2DM) and Hypertension (0736-007)	5	Difference in least squares means	-1.1	0.253	Constrained longitudinal data analysis	-3.1	0.8	95		NA	All	620	Terminated	Phase 2
NCT00806585	4459266	8171587	Change From Baseline in Sitting Diastolic Blood Pressure (SiDBP) at Week 12	NA	MK-0736|Comparator: Placebo|Comparator: HCTZ	Drug|Drug|Drug	diabetes mellitus|diabetes mellitus, type 2|hypertension	Hypertension|Type 2 Diabetes Mellitus	Parallel Assignment	Interventional	Treatment	Randomized	Dose-ranging Study to Evaluate the Effectiveness and Tolerability of MK0736 in Patients With Type 2 Diabetes Mellitus (T2DM) and Hypertension (0736-007)	5	Difference in least squares means	1	0.393	Constrained longitudinal data analysis	-1.3	3.3	95		NA	All	620	Terminated	Phase 2
NCT00806585	4459267	8171587	Change From Baseline in Sitting Diastolic Blood Pressure (SiDBP) at Week 12	NA	MK-0736|Comparator: Placebo|Comparator: HCTZ	Drug|Drug|Drug	diabetes mellitus|diabetes mellitus, type 2|hypertension	Hypertension|Type 2 Diabetes Mellitus	Parallel Assignment	Interventional	Treatment	Randomized	Dose-ranging Study to Evaluate the Effectiveness and Tolerability of MK0736 in Patients With Type 2 Diabetes Mellitus (T2DM) and Hypertension (0736-007)	5	Difference in least squares means	-2.1	0.074	Constrained longitudinal data analysis	-4.5	0.2	95		NA	All	620	Terminated	Phase 2
NCT00806585	4459269	8171587	Change From Baseline in Sitting Diastolic Blood Pressure (SiDBP) at Week 12	NA	MK-0736|Comparator: Placebo|Comparator: HCTZ	Drug|Drug|Drug	diabetes mellitus|diabetes mellitus, type 2|hypertension	Hypertension|Type 2 Diabetes Mellitus	Parallel Assignment	Interventional	Treatment	Randomized	Dose-ranging Study to Evaluate the Effectiveness and Tolerability of MK0736 in Patients With Type 2 Diabetes Mellitus (T2DM) and Hypertension (0736-007)	5	Difference in least squares means	-0.1	0.919	Constrained longitudinal data analysis	-2.1	1.9	95		NA	All	620	Terminated	Phase 2
NCT00806624	4459243	8171581	Incidence of All Bleeding	warfarin|edoxaban	DU-176b tablets|DU-176b tablets|Warfarin tablets	Drug|Drug|Drug	atrial fibrillation	Atrial Fibrillation|Stroke	Parallel Assignment	Interventional	Prevention	Randomized	DU-176b Phase 2 Dose Finding Study in Subjects With Non-valvular Atrial Fibrillation	3	difference in percentages	-9.1	NA		-22.4	4.5	95		NA	All	234	Completed	Phase 2
NCT00806624	4459244	8171581	Incidence of All Bleeding	warfarin|edoxaban	DU-176b tablets|DU-176b tablets|Warfarin tablets	Drug|Drug|Drug	atrial fibrillation	Atrial Fibrillation|Stroke	Parallel Assignment	Interventional	Prevention	Randomized	DU-176b Phase 2 Dose Finding Study in Subjects With Non-valvular Atrial Fibrillation	3	difference in percentages	-3.5	NA		-16.2	9.4	95		NA	All	234	Completed	Phase 2
NCT00806624	4459242	8171581	Incidence of All Bleeding	warfarin|edoxaban	DU-176b tablets|DU-176b tablets|Warfarin tablets	Drug|Drug|Drug	atrial fibrillation	Atrial Fibrillation|Stroke	Parallel Assignment	Interventional	Prevention	Randomized	DU-176b Phase 2 Dose Finding Study in Subjects With Non-valvular Atrial Fibrillation	3	difference in percentage	-5.6	NA		-19.3	8.2	95		NA	All	234	Completed	Phase 2
NCT00806819	4459229	8171558	Quality of Life (QoL)	dexamethasone acetate|folic acid|nintedanib|dexamethasone|pemetrexed|hydroxocobalamin|bb 1101|vitamin b 12|vitamin b complex	Nintedanib (BIBF1120)|Pemetrexed|pemetrexed|B12|dexamethasone (or corticosteroid equivalent)|placebo|dexamethasone (or corticosteroid equivalent)|B12|Folic Acid|B12|dexamethasone (or corticosteroid equivalent)|Folic Acid|placebo|Folic Acid|Nintedanib (BIBF1120)|Pemetrexed	Drug|Drug|Drug|Drug|Drug|Drug|Drug|Drug|Drug|Drug|Drug|Drug|Drug|Drug|Drug|Drug	carcinoma, non-small-cell lung	Carcinoma, Non-Small-Cell Lung	Parallel Assignment	Interventional	Treatment	Randomized	Lume Lung 2 : BIBF 1120 Plus Pemetrexed Compared to Placebo Plus Pemetrexed in 2nd Line Nonsquamous NSCLC	5	Hazard Ratio (HR)	0.93	0.4264	Regression, Cox	0.77	1.12	95		NA	All	718	Completed	Phase 3
NCT00806819	4459228	8171558	Quality of Life (QoL)	dexamethasone acetate|folic acid|nintedanib|dexamethasone|pemetrexed|hydroxocobalamin|bb 1101|vitamin b 12|vitamin b complex	Nintedanib (BIBF1120)|Pemetrexed|pemetrexed|B12|dexamethasone (or corticosteroid equivalent)|placebo|dexamethasone (or corticosteroid equivalent)|B12|Folic Acid|B12|dexamethasone (or corticosteroid equivalent)|Folic Acid|placebo|Folic Acid|Nintedanib (BIBF1120)|Pemetrexed	Drug|Drug|Drug|Drug|Drug|Drug|Drug|Drug|Drug|Drug|Drug|Drug|Drug|Drug|Drug|Drug	carcinoma, non-small-cell lung	Carcinoma, Non-Small-Cell Lung	Parallel Assignment	Interventional	Treatment	Randomized	Lume Lung 2 : BIBF 1120 Plus Pemetrexed Compared to Placebo Plus Pemetrexed in 2nd Line Nonsquamous NSCLC	5	Hazard Ratio (HR)	1.01	0.8929	Regression, Cox	0.84	1.23	95		NA	All	718	Completed	Phase 3
NCT00806819	4459230	8171558	Quality of Life (QoL)	dexamethasone acetate|folic acid|nintedanib|dexamethasone|pemetrexed|hydroxocobalamin|bb 1101|vitamin b 12|vitamin b complex	Nintedanib (BIBF1120)|Pemetrexed|pemetrexed|B12|dexamethasone (or corticosteroid equivalent)|placebo|dexamethasone (or corticosteroid equivalent)|B12|Folic Acid|B12|dexamethasone (or corticosteroid equivalent)|Folic Acid|placebo|Folic Acid|Nintedanib (BIBF1120)|Pemetrexed	Drug|Drug|Drug|Drug|Drug|Drug|Drug|Drug|Drug|Drug|Drug|Drug|Drug|Drug|Drug|Drug	carcinoma, non-small-cell lung	Carcinoma, Non-Small-Cell Lung	Parallel Assignment	Interventional	Treatment	Randomized	Lume Lung 2 : BIBF 1120 Plus Pemetrexed Compared to Placebo Plus Pemetrexed in 2nd Line Nonsquamous NSCLC	5	Hazard Ratio (HR)	0.83	0.1181	Regression, Cox	0.66	1.05	95		NA	All	718	Completed	Phase 3
NCT00806819	4459231	8171559	Clinical Improvement.	dexamethasone acetate|folic acid|nintedanib|dexamethasone|pemetrexed|hydroxocobalamin|bb 1101|vitamin b 12|vitamin b complex	Nintedanib (BIBF1120)|Pemetrexed|pemetrexed|B12|dexamethasone (or corticosteroid equivalent)|placebo|dexamethasone (or corticosteroid equivalent)|B12|Folic Acid|B12|dexamethasone (or corticosteroid equivalent)|Folic Acid|placebo|Folic Acid|Nintedanib (BIBF1120)|Pemetrexed	Drug|Drug|Drug|Drug|Drug|Drug|Drug|Drug|Drug|Drug|Drug|Drug|Drug|Drug|Drug|Drug	carcinoma, non-small-cell lung	Carcinoma, Non-Small-Cell Lung	Parallel Assignment	Interventional	Treatment	Randomized	Lume Lung 2 : BIBF 1120 Plus Pemetrexed Compared to Placebo Plus Pemetrexed in 2nd Line Nonsquamous NSCLC	5	Hazard Ratio (HR)	0.93	0.5068	Regression, Cox	0.74	1.16	95		NA	All	718	Completed	Phase 3
NCT00806819	4459232	8171560	Change From Baseline in Tumour Size	dexamethasone acetate|folic acid|nintedanib|dexamethasone|pemetrexed|hydroxocobalamin|bb 1101|vitamin b 12|vitamin b complex	Nintedanib (BIBF1120)|Pemetrexed|pemetrexed|B12|dexamethasone (or corticosteroid equivalent)|placebo|dexamethasone (or corticosteroid equivalent)|B12|Folic Acid|B12|dexamethasone (or corticosteroid equivalent)|Folic Acid|placebo|Folic Acid|Nintedanib (BIBF1120)|Pemetrexed	Drug|Drug|Drug|Drug|Drug|Drug|Drug|Drug|Drug|Drug|Drug|Drug|Drug|Drug|Drug|Drug	carcinoma, non-small-cell lung	Carcinoma, Non-Small-Cell Lung	Parallel Assignment	Interventional	Treatment	Randomized	Lume Lung 2 : BIBF 1120 Plus Pemetrexed Compared to Placebo Plus Pemetrexed in 2nd Line Nonsquamous NSCLC	5		NA	0.0565	ANOVA					NA	All	718	Completed	Phase 3
NCT00806819	4459233	8171560	Change From Baseline in Tumour Size	dexamethasone acetate|folic acid|nintedanib|dexamethasone|pemetrexed|hydroxocobalamin|bb 1101|vitamin b 12|vitamin b complex	Nintedanib (BIBF1120)|Pemetrexed|pemetrexed|B12|dexamethasone (or corticosteroid equivalent)|placebo|dexamethasone (or corticosteroid equivalent)|B12|Folic Acid|B12|dexamethasone (or corticosteroid equivalent)|Folic Acid|placebo|Folic Acid|Nintedanib (BIBF1120)|Pemetrexed	Drug|Drug|Drug|Drug|Drug|Drug|Drug|Drug|Drug|Drug|Drug|Drug|Drug|Drug|Drug|Drug	carcinoma, non-small-cell lung	Carcinoma, Non-Small-Cell Lung	Parallel Assignment	Interventional	Treatment	Randomized	Lume Lung 2 : BIBF 1120 Plus Pemetrexed Compared to Placebo Plus Pemetrexed in 2nd Line Nonsquamous NSCLC	5		NA	0.1558	ANOVA					NA	All	718	Completed	Phase 3
NCT00806819	4459234	8171562	Disease Control	dexamethasone acetate|folic acid|nintedanib|dexamethasone|pemetrexed|hydroxocobalamin|bb 1101|vitamin b 12|vitamin b complex	Nintedanib (BIBF1120)|Pemetrexed|pemetrexed|B12|dexamethasone (or corticosteroid equivalent)|placebo|dexamethasone (or corticosteroid equivalent)|B12|Folic Acid|B12|dexamethasone (or corticosteroid equivalent)|Folic Acid|placebo|Folic Acid|Nintedanib (BIBF1120)|Pemetrexed	Drug|Drug|Drug|Drug|Drug|Drug|Drug|Drug|Drug|Drug|Drug|Drug|Drug|Drug|Drug|Drug	carcinoma, non-small-cell lung	Carcinoma, Non-Small-Cell Lung	Parallel Assignment	Interventional	Treatment	Randomized	Lume Lung 2 : BIBF 1120 Plus Pemetrexed Compared to Placebo Plus Pemetrexed in 2nd Line Nonsquamous NSCLC	5	Odds Ratio (OR)	1.29	0.1071	Regression, Logistic	0.95	1.75	95		NA	All	718	Completed	Phase 3
NCT00806819	4459235	8171562	Disease Control	dexamethasone acetate|folic acid|nintedanib|dexamethasone|pemetrexed|hydroxocobalamin|bb 1101|vitamin b 12|vitamin b complex	Nintedanib (BIBF1120)|Pemetrexed|pemetrexed|B12|dexamethasone (or corticosteroid equivalent)|placebo|dexamethasone (or corticosteroid equivalent)|B12|Folic Acid|B12|dexamethasone (or corticosteroid equivalent)|Folic Acid|placebo|Folic Acid|Nintedanib (BIBF1120)|Pemetrexed	Drug|Drug|Drug|Drug|Drug|Drug|Drug|Drug|Drug|Drug|Drug|Drug|Drug|Drug|Drug|Drug	carcinoma, non-small-cell lung	Carcinoma, Non-Small-Cell Lung	Parallel Assignment	Interventional	Treatment	Randomized	Lume Lung 2 : BIBF 1120 Plus Pemetrexed Compared to Placebo Plus Pemetrexed in 2nd Line Nonsquamous NSCLC	5	Odds Ratio (OR)	1.37	0.0387	Regression, Logistic	1.02	1.85	95		NA	All	718	Completed	Phase 3
NCT00806819	4459236	8171565	Objective Tumor Response	dexamethasone acetate|folic acid|nintedanib|dexamethasone|pemetrexed|hydroxocobalamin|bb 1101|vitamin b 12|vitamin b complex	Nintedanib (BIBF1120)|Pemetrexed|pemetrexed|B12|dexamethasone (or corticosteroid equivalent)|placebo|dexamethasone (or corticosteroid equivalent)|B12|Folic Acid|B12|dexamethasone (or corticosteroid equivalent)|Folic Acid|placebo|Folic Acid|Nintedanib (BIBF1120)|Pemetrexed	Drug|Drug|Drug|Drug|Drug|Drug|Drug|Drug|Drug|Drug|Drug|Drug|Drug|Drug|Drug|Drug	carcinoma, non-small-cell lung	Carcinoma, Non-Small-Cell Lung	Parallel Assignment	Interventional	Treatment	Randomized	Lume Lung 2 : BIBF 1120 Plus Pemetrexed Compared to Placebo Plus Pemetrexed in 2nd Line Nonsquamous NSCLC	5	Odds Ratio (OR)	1.15	0.518	Regression, Logistic	0.75	1.76	95		NA	All	718	Completed	Phase 3
NCT00806819	4459237	8171565	Objective Tumor Response	dexamethasone acetate|folic acid|nintedanib|dexamethasone|pemetrexed|hydroxocobalamin|bb 1101|vitamin b 12|vitamin b complex	Nintedanib (BIBF1120)|Pemetrexed|pemetrexed|B12|dexamethasone (or corticosteroid equivalent)|placebo|dexamethasone (or corticosteroid equivalent)|B12|Folic Acid|B12|dexamethasone (or corticosteroid equivalent)|Folic Acid|placebo|Folic Acid|Nintedanib (BIBF1120)|Pemetrexed	Drug|Drug|Drug|Drug|Drug|Drug|Drug|Drug|Drug|Drug|Drug|Drug|Drug|Drug|Drug|Drug	carcinoma, non-small-cell lung	Carcinoma, Non-Small-Cell Lung	Parallel Assignment	Interventional	Treatment	Randomized	Lume Lung 2 : BIBF 1120 Plus Pemetrexed Compared to Placebo Plus Pemetrexed in 2nd Line Nonsquamous NSCLC	5	Odds Ratio (OR)	1.1	0.7279	Regression, Logistic	0.65	1.85	95		NA	All	718	Completed	Phase 3
NCT00806819	4459238	8171566	Follow-up Analysis of Progression Free Survival (PFS) as Assessed by Investigator	dexamethasone acetate|folic acid|nintedanib|dexamethasone|pemetrexed|hydroxocobalamin|bb 1101|vitamin b 12|vitamin b complex	Nintedanib (BIBF1120)|Pemetrexed|pemetrexed|B12|dexamethasone (or corticosteroid equivalent)|placebo|dexamethasone (or corticosteroid equivalent)|B12|Folic Acid|B12|dexamethasone (or corticosteroid equivalent)|Folic Acid|placebo|Folic Acid|Nintedanib (BIBF1120)|Pemetrexed	Drug|Drug|Drug|Drug|Drug|Drug|Drug|Drug|Drug|Drug|Drug|Drug|Drug|Drug|Drug|Drug	carcinoma, non-small-cell lung	Carcinoma, Non-Small-Cell Lung	Parallel Assignment	Interventional	Treatment	Randomized	Lume Lung 2 : BIBF 1120 Plus Pemetrexed Compared to Placebo Plus Pemetrexed in 2nd Line Nonsquamous NSCLC	5	Hazard Ratio (HR)	0.86	0.0865	Regression, Cox	0.73	1.02	95		NA	All	718	Completed	Phase 3
NCT00806819	4459239	8171567	Follow-up Analysis of Progression Free Survival (PFS) as Assessed by Central Independent Review	dexamethasone acetate|folic acid|nintedanib|dexamethasone|pemetrexed|hydroxocobalamin|bb 1101|vitamin b 12|vitamin b complex	Nintedanib (BIBF1120)|Pemetrexed|pemetrexed|B12|dexamethasone (or corticosteroid equivalent)|placebo|dexamethasone (or corticosteroid equivalent)|B12|Folic Acid|B12|dexamethasone (or corticosteroid equivalent)|Folic Acid|placebo|Folic Acid|Nintedanib (BIBF1120)|Pemetrexed	Drug|Drug|Drug|Drug|Drug|Drug|Drug|Drug|Drug|Drug|Drug|Drug|Drug|Drug|Drug|Drug	carcinoma, non-small-cell lung	Carcinoma, Non-Small-Cell Lung	Parallel Assignment	Interventional	Treatment	Randomized	Lume Lung 2 : BIBF 1120 Plus Pemetrexed Compared to Placebo Plus Pemetrexed in 2nd Line Nonsquamous NSCLC	5	Hazard Ratio (HR)	0.84	0.0506	Regression, Cox	0.7	1	95		NA	All	718	Completed	Phase 3
NCT00806819	4459240	8171568	Overall Survival (Key Secondary Endpoint)	dexamethasone acetate|folic acid|nintedanib|dexamethasone|pemetrexed|hydroxocobalamin|bb 1101|vitamin b 12|vitamin b complex	Nintedanib (BIBF1120)|Pemetrexed|pemetrexed|B12|dexamethasone (or corticosteroid equivalent)|placebo|dexamethasone (or corticosteroid equivalent)|B12|Folic Acid|B12|dexamethasone (or corticosteroid equivalent)|Folic Acid|placebo|Folic Acid|Nintedanib (BIBF1120)|Pemetrexed	Drug|Drug|Drug|Drug|Drug|Drug|Drug|Drug|Drug|Drug|Drug|Drug|Drug|Drug|Drug|Drug	carcinoma, non-small-cell lung	Carcinoma, Non-Small-Cell Lung	Parallel Assignment	Interventional	Treatment	Randomized	Lume Lung 2 : BIBF 1120 Plus Pemetrexed Compared to Placebo Plus Pemetrexed in 2nd Line Nonsquamous NSCLC	5	Hazard Ratio (HR)	1.01	0.894	Regression, Cox	0.85	1.21	95		NA	All	718	Completed	Phase 3
NCT00806819	4459241	8171569	Progression Free Survival (PFS) as Assessed by Central Independent Review	dexamethasone acetate|folic acid|nintedanib|dexamethasone|pemetrexed|hydroxocobalamin|bb 1101|vitamin b 12|vitamin b complex	Nintedanib (BIBF1120)|Pemetrexed|pemetrexed|B12|dexamethasone (or corticosteroid equivalent)|placebo|dexamethasone (or corticosteroid equivalent)|B12|Folic Acid|B12|dexamethasone (or corticosteroid equivalent)|Folic Acid|placebo|Folic Acid|Nintedanib (BIBF1120)|Pemetrexed	Drug|Drug|Drug|Drug|Drug|Drug|Drug|Drug|Drug|Drug|Drug|Drug|Drug|Drug|Drug|Drug	carcinoma, non-small-cell lung	Carcinoma, Non-Small-Cell Lung	Parallel Assignment	Interventional	Treatment	Randomized	Lume Lung 2 : BIBF 1120 Plus Pemetrexed Compared to Placebo Plus Pemetrexed in 2nd Line Nonsquamous NSCLC	5	Hazard Ratio (HR)	0.83	0.0435	Regression, Cox	0.7	0.99	95		NA	All	718	Completed	Phase 3
NCT00806988	4459226	8171554	Major Adverse Cardiac Event, Including Death, Stroke, Worsening Heart Failure (+1 New York Heart Association [NYHA] Class), Congestive Heart Failure Hospitalization, or Mitral Valve Re-intervention	NA	Mitral Valve Repair|CABG	Procedure|Procedure	mitral valve insufficiency|coronary artery disease	Coronary Artery Disease|Mitral Valve Insufficiency	Parallel Assignment	Interventional	Treatment	Randomized	Comparing the Effectiveness of a Mitral Valve Repair Procedure in Combination With Coronary Artery Bypass Grafting (CABG) Versus CABG Alone in People With Moderate Ischemic Mitral Regurgitation	2		NA	0.83	Chi-squared					NA	All	301	Completed	N/A
NCT00806988	4459227	8171555	Degree of Left Ventricular Remodeling, as Assessed by Left Ventricular End Systolic Volume Index (LVESVI)	NA	Mitral Valve Repair|CABG	Procedure|Procedure	mitral valve insufficiency|coronary artery disease	Coronary Artery Disease|Mitral Valve Insufficiency	Parallel Assignment	Interventional	Treatment	Randomized	Comparing the Effectiveness of a Mitral Valve Repair Procedure in Combination With Coronary Artery Bypass Grafting (CABG) Versus CABG Alone in People With Moderate Ischemic Mitral Regurgitation	2		NA	0.61	Wilcoxon (Mann-Whitney)					NA	All	301	Completed	N/A
NCT00807014	4459225	8171551	Mean Change From Baseline to Week 2 in the Global Score of the Participant-completed Skindex-29 Quality of Life (QoL) Questionnaire	adapalene	Duac Gel|Differin gel	Drug|Drug	acne vulgaris	Acne Vulgaris	Parallel Assignment	Interventional	Treatment	Randomized	Evaluation of Quality of Life, Efficacy, and Tolerance of Duac® Gel Compared to Differin® Gel in the Treatment of Acne	2		NA	0.001	ANCOVA					NA	All	169	Completed	Phase 4
NCT00807040	4459223	8171539	All-cause Mortality	NA	Mitral Valve Repair with Annuloplasty|Mitral Valve Replacement	Procedure|Procedure	coronary artery disease|mitral valve insufficiency	Coronary Artery Disease|Mitral Valve Insufficiency	Parallel Assignment	Interventional	Treatment	Randomized	Comparing the Effectiveness of Repairing Versus Replacing the Heart's Mitral Valve in People With Severe Chronic Ischemic Mitral Regurgitation	2	Hazard Ratio (HR)	0.79	0.39	Log Rank	0.46	1.35	95		NA	All	251	Completed	Phase 2
NCT00807040	4459224	8171540	Degree of Left Ventricular Remodeling, as Assessed by Left Ventricular End Systolic Volume Index (LVESVI)	NA	Mitral Valve Repair with Annuloplasty|Mitral Valve Replacement	Procedure|Procedure	coronary artery disease|mitral valve insufficiency	Coronary Artery Disease|Mitral Valve Insufficiency	Parallel Assignment	Interventional	Treatment	Randomized	Comparing the Effectiveness of Repairing Versus Replacing the Heart's Mitral Valve in People With Severe Chronic Ischemic Mitral Regurgitation	2		NA	0.18	Wilcoxon (Mann-Whitney)					NA	All	251	Completed	Phase 2
NCT00807092	4459199	8171528	Duration of Hypoglycaemic Events Based on CGMS	metformin|insulin|biphasic insulins|insulin, globin zinc|insulin aspart|insulin aspart, insulin aspart protamine drug combination 30:70	biphasic insulin aspart 30|biphasic human insulin 30|metformin	Drug|Drug|Drug	diabetes mellitus, type 2|diabetes mellitus	Diabetes|Diabetes Mellitus, Type 2	Parallel Assignment	Interventional	Treatment	Randomized	Comparing the Efficacy and Safety of Biphasic Insulin Aspart 30 and Biphasic Human Insulin 30 on Blood Sugar Control in Subjects With Type 2 Diabetes	2	Mean Difference (Net)	-0.012	0.7544	ANCOVA	-0.088	0.064	95	Standard Error of the Mean	0.038	All	145	Completed	Phase 4
NCT00807092	4459200	8171528	Duration of Hypoglycaemic Events Based on CGMS	metformin|insulin|biphasic insulins|insulin, globin zinc|insulin aspart|insulin aspart, insulin aspart protamine drug combination 30:70	biphasic insulin aspart 30|biphasic human insulin 30|metformin	Drug|Drug|Drug	diabetes mellitus, type 2|diabetes mellitus	Diabetes|Diabetes Mellitus, Type 2	Parallel Assignment	Interventional	Treatment	Randomized	Comparing the Efficacy and Safety of Biphasic Insulin Aspart 30 and Biphasic Human Insulin 30 on Blood Sugar Control in Subjects With Type 2 Diabetes	2	Mean Difference (Net)	-0.054	0.671	ANCOVA	-0.307	0.198	95	Standard Error of the Mean	0.128	All	145	Completed	Phase 4
NCT00807092	4459201	8171529	Change in Glycosylated Haemoglobin (HbA1c)	metformin|insulin|biphasic insulins|insulin, globin zinc|insulin aspart|insulin aspart, insulin aspart protamine drug combination 30:70	biphasic insulin aspart 30|biphasic human insulin 30|metformin	Drug|Drug|Drug	diabetes mellitus, type 2|diabetes mellitus	Diabetes|Diabetes Mellitus, Type 2	Parallel Assignment	Interventional	Treatment	Randomized	Comparing the Efficacy and Safety of Biphasic Insulin Aspart 30 and Biphasic Human Insulin 30 on Blood Sugar Control in Subjects With Type 2 Diabetes	2	Mean Difference (Net)	0.02	0.8598	ANCOVA	-0.243	0.243	95	Standard Error of the Mean	0.113	All	145	Completed	Phase 4
NCT00807092	4459202	8171530	Change in GA (Glycated Albumin)	metformin|insulin|biphasic insulins|insulin, globin zinc|insulin aspart|insulin aspart, insulin aspart protamine drug combination 30:70	biphasic insulin aspart 30|biphasic human insulin 30|metformin	Drug|Drug|Drug	diabetes mellitus, type 2|diabetes mellitus	Diabetes|Diabetes Mellitus, Type 2	Parallel Assignment	Interventional	Treatment	Randomized	Comparing the Efficacy and Safety of Biphasic Insulin Aspart 30 and Biphasic Human Insulin 30 on Blood Sugar Control in Subjects With Type 2 Diabetes	2	Mean Difference (Net)	0.328	0.5706	ANCOVA	-0.813	1.468	95	Standard Error of the Mean	0.577	All	145	Completed	Phase 4
NCT00807092	4459203	8171531	Change in MAGE (Mean Amplitude of Glycaemic Excursions) Assessed by CGMS	metformin|insulin|biphasic insulins|insulin, globin zinc|insulin aspart|insulin aspart, insulin aspart protamine drug combination 30:70	biphasic insulin aspart 30|biphasic human insulin 30|metformin	Drug|Drug|Drug	diabetes mellitus, type 2|diabetes mellitus	Diabetes|Diabetes Mellitus, Type 2	Parallel Assignment	Interventional	Treatment	Randomized	Comparing the Efficacy and Safety of Biphasic Insulin Aspart 30 and Biphasic Human Insulin 30 on Blood Sugar Control in Subjects With Type 2 Diabetes	2	Mean Difference (Net)	0.187	0.6149	ANCOVA	-0.547	0.921	95	Standard Error of the Mean	0.371	All	145	Completed	Phase 4
NCT00807092	4459207	8171532	Change in Prandial Blood Glucose Increment	metformin|insulin|biphasic insulins|insulin, globin zinc|insulin aspart|insulin aspart, insulin aspart protamine drug combination 30:70	biphasic insulin aspart 30|biphasic human insulin 30|metformin	Drug|Drug|Drug	diabetes mellitus, type 2|diabetes mellitus	Diabetes|Diabetes Mellitus, Type 2	Parallel Assignment	Interventional	Treatment	Randomized	Comparing the Efficacy and Safety of Biphasic Insulin Aspart 30 and Biphasic Human Insulin 30 on Blood Sugar Control in Subjects With Type 2 Diabetes	2	Mean Difference (Net)	0.99	0.062	ANCOVA	-0.05	2.04	95		NA	All	145	Completed	Phase 4
NCT00807092	4459204	8171532	Change in Prandial Blood Glucose Increment	metformin|insulin|biphasic insulins|insulin, globin zinc|insulin aspart|insulin aspart, insulin aspart protamine drug combination 30:70	biphasic insulin aspart 30|biphasic human insulin 30|metformin	Drug|Drug|Drug	diabetes mellitus, type 2|diabetes mellitus	Diabetes|Diabetes Mellitus, Type 2	Parallel Assignment	Interventional	Treatment	Randomized	Comparing the Efficacy and Safety of Biphasic Insulin Aspart 30 and Biphasic Human Insulin 30 on Blood Sugar Control in Subjects With Type 2 Diabetes	2	Mean Difference (Net)	0.29	0.313	ANCOVA	-0.28	0.85	95		NA	All	145	Completed	Phase 4
NCT00807092	4459205	8171532	Change in Prandial Blood Glucose Increment	metformin|insulin|biphasic insulins|insulin, globin zinc|insulin aspart|insulin aspart, insulin aspart protamine drug combination 30:70	biphasic insulin aspart 30|biphasic human insulin 30|metformin	Drug|Drug|Drug	diabetes mellitus, type 2|diabetes mellitus	Diabetes|Diabetes Mellitus, Type 2	Parallel Assignment	Interventional	Treatment	Randomized	Comparing the Efficacy and Safety of Biphasic Insulin Aspart 30 and Biphasic Human Insulin 30 on Blood Sugar Control in Subjects With Type 2 Diabetes	2	Mean Difference (Net)	-0.05	0.922	ANCOVA	-1.16	1.05	95		NA	All	145	Completed	Phase 4
NCT00807092	4459206	8171532	Change in Prandial Blood Glucose Increment	metformin|insulin|biphasic insulins|insulin, globin zinc|insulin aspart|insulin aspart, insulin aspart protamine drug combination 30:70	biphasic insulin aspart 30|biphasic human insulin 30|metformin	Drug|Drug|Drug	diabetes mellitus, type 2|diabetes mellitus	Diabetes|Diabetes Mellitus, Type 2	Parallel Assignment	Interventional	Treatment	Randomized	Comparing the Efficacy and Safety of Biphasic Insulin Aspart 30 and Biphasic Human Insulin 30 on Blood Sugar Control in Subjects With Type 2 Diabetes	2	Mean Difference (Net)	0.05	0.933	ANCOVA	-1.12	1.22	95		NA	All	145	Completed	Phase 4
NCT00807092	4459213	8171533	Change in 8-point SMBG (Self-monitored Blood Glucose) Profiles	metformin|insulin|biphasic insulins|insulin, globin zinc|insulin aspart|insulin aspart, insulin aspart protamine drug combination 30:70	biphasic insulin aspart 30|biphasic human insulin 30|metformin	Drug|Drug|Drug	diabetes mellitus, type 2|diabetes mellitus	Diabetes|Diabetes Mellitus, Type 2	Parallel Assignment	Interventional	Treatment	Randomized	Comparing the Efficacy and Safety of Biphasic Insulin Aspart 30 and Biphasic Human Insulin 30 on Blood Sugar Control in Subjects With Type 2 Diabetes	2	Mean Difference (Net)	0.17	0.747	ANCOVA	-0.86	1.19	95		NA	All	145	Completed	Phase 4
NCT00807092	4459212	8171533	Change in 8-point SMBG (Self-monitored Blood Glucose) Profiles	metformin|insulin|biphasic insulins|insulin, globin zinc|insulin aspart|insulin aspart, insulin aspart protamine drug combination 30:70	biphasic insulin aspart 30|biphasic human insulin 30|metformin	Drug|Drug|Drug	diabetes mellitus, type 2|diabetes mellitus	Diabetes|Diabetes Mellitus, Type 2	Parallel Assignment	Interventional	Treatment	Randomized	Comparing the Efficacy and Safety of Biphasic Insulin Aspart 30 and Biphasic Human Insulin 30 on Blood Sugar Control in Subjects With Type 2 Diabetes	2	Mean Difference (Net)	-0.27	0.581	ANCOVA	-1.23	0.69	95		NA	All	145	Completed	Phase 4
NCT00807092	4459214	8171533	Change in 8-point SMBG (Self-monitored Blood Glucose) Profiles	metformin|insulin|biphasic insulins|insulin, globin zinc|insulin aspart|insulin aspart, insulin aspart protamine drug combination 30:70	biphasic insulin aspart 30|biphasic human insulin 30|metformin	Drug|Drug|Drug	diabetes mellitus, type 2|diabetes mellitus	Diabetes|Diabetes Mellitus, Type 2	Parallel Assignment	Interventional	Treatment	Randomized	Comparing the Efficacy and Safety of Biphasic Insulin Aspart 30 and Biphasic Human Insulin 30 on Blood Sugar Control in Subjects With Type 2 Diabetes	2	Mean Difference (Net)	0.27	0.5	ANCOVA	-0.53	1.08	95		NA	All	145	Completed	Phase 4
NCT00807092	4459210	8171533	Change in 8-point SMBG (Self-monitored Blood Glucose) Profiles	metformin|insulin|biphasic insulins|insulin, globin zinc|insulin aspart|insulin aspart, insulin aspart protamine drug combination 30:70	biphasic insulin aspart 30|biphasic human insulin 30|metformin	Drug|Drug|Drug	diabetes mellitus, type 2|diabetes mellitus	Diabetes|Diabetes Mellitus, Type 2	Parallel Assignment	Interventional	Treatment	Randomized	Comparing the Efficacy and Safety of Biphasic Insulin Aspart 30 and Biphasic Human Insulin 30 on Blood Sugar Control in Subjects With Type 2 Diabetes	2	Mean Difference (Net)	0.19	0.643	ANCOVA	-0.61	0.99	95		NA	All	145	Completed	Phase 4
NCT00807092	4459208	8171533	Change in 8-point SMBG (Self-monitored Blood Glucose) Profiles	metformin|insulin|biphasic insulins|insulin, globin zinc|insulin aspart|insulin aspart, insulin aspart protamine drug combination 30:70	biphasic insulin aspart 30|biphasic human insulin 30|metformin	Drug|Drug|Drug	diabetes mellitus, type 2|diabetes mellitus	Diabetes|Diabetes Mellitus, Type 2	Parallel Assignment	Interventional	Treatment	Randomized	Comparing the Efficacy and Safety of Biphasic Insulin Aspart 30 and Biphasic Human Insulin 30 on Blood Sugar Control in Subjects With Type 2 Diabetes	2	Mean Difference (Net)	0.27	0.274	ANCOVA	-0.22	0.75	95		NA	All	145	Completed	Phase 4
NCT00807092	4459211	8171533	Change in 8-point SMBG (Self-monitored Blood Glucose) Profiles	metformin|insulin|biphasic insulins|insulin, globin zinc|insulin aspart|insulin aspart, insulin aspart protamine drug combination 30:70	biphasic insulin aspart 30|biphasic human insulin 30|metformin	Drug|Drug|Drug	diabetes mellitus, type 2|diabetes mellitus	Diabetes|Diabetes Mellitus, Type 2	Parallel Assignment	Interventional	Treatment	Randomized	Comparing the Efficacy and Safety of Biphasic Insulin Aspart 30 and Biphasic Human Insulin 30 on Blood Sugar Control in Subjects With Type 2 Diabetes	2	Mean Difference (Net)	-0.47	0.326	ANCOVA	-1.42	0.48	95		NA	All	145	Completed	Phase 4
NCT00807092	4459216	8171533	Change in 8-point SMBG (Self-monitored Blood Glucose) Profiles	metformin|insulin|biphasic insulins|insulin, globin zinc|insulin aspart|insulin aspart, insulin aspart protamine drug combination 30:70	biphasic insulin aspart 30|biphasic human insulin 30|metformin	Drug|Drug|Drug	diabetes mellitus, type 2|diabetes mellitus	Diabetes|Diabetes Mellitus, Type 2	Parallel Assignment	Interventional	Treatment	Randomized	Comparing the Efficacy and Safety of Biphasic Insulin Aspart 30 and Biphasic Human Insulin 30 on Blood Sugar Control in Subjects With Type 2 Diabetes	2	Mean Difference (Net)	0.11	0.676	ANCOVA	-0.41	0.63	95		NA	All	145	Completed	Phase 4
NCT00807092	4459209	8171533	Change in 8-point SMBG (Self-monitored Blood Glucose) Profiles	metformin|insulin|biphasic insulins|insulin, globin zinc|insulin aspart|insulin aspart, insulin aspart protamine drug combination 30:70	biphasic insulin aspart 30|biphasic human insulin 30|metformin	Drug|Drug|Drug	diabetes mellitus, type 2|diabetes mellitus	Diabetes|Diabetes Mellitus, Type 2	Parallel Assignment	Interventional	Treatment	Randomized	Comparing the Efficacy and Safety of Biphasic Insulin Aspart 30 and Biphasic Human Insulin 30 on Blood Sugar Control in Subjects With Type 2 Diabetes	2	Mean Difference (Net)	0.77	0.008	ANCOVA	0.21	1.33	95		NA	All	145	Completed	Phase 4
NCT00807092	4459215	8171533	Change in 8-point SMBG (Self-monitored Blood Glucose) Profiles	metformin|insulin|biphasic insulins|insulin, globin zinc|insulin aspart|insulin aspart, insulin aspart protamine drug combination 30:70	biphasic insulin aspart 30|biphasic human insulin 30|metformin	Drug|Drug|Drug	diabetes mellitus, type 2|diabetes mellitus	Diabetes|Diabetes Mellitus, Type 2	Parallel Assignment	Interventional	Treatment	Randomized	Comparing the Efficacy and Safety of Biphasic Insulin Aspart 30 and Biphasic Human Insulin 30 on Blood Sugar Control in Subjects With Type 2 Diabetes	2	Mean Difference (Net)	1.23	0.026	ANCOVA	0.15	2.31	95		NA	All	145	Completed	Phase 4
NCT00807092	4459217	8171534	Change in FPG (Fasting Plasma Glucose)	metformin|insulin|biphasic insulins|insulin, globin zinc|insulin aspart|insulin aspart, insulin aspart protamine drug combination 30:70	biphasic insulin aspart 30|biphasic human insulin 30|metformin	Drug|Drug|Drug	diabetes mellitus, type 2|diabetes mellitus	Diabetes|Diabetes Mellitus, Type 2	Parallel Assignment	Interventional	Treatment	Randomized	Comparing the Efficacy and Safety of Biphasic Insulin Aspart 30 and Biphasic Human Insulin 30 on Blood Sugar Control in Subjects With Type 2 Diabetes	2	Mean Difference (Net)	0.495	0.0472	ANCOVA	0.006	0.984	95	Standard Error of the Mean	0.247	All	145	Completed	Phase 4
NCT00807092	4459218	8171536	Mean FBG (Fasting Blood Glucose) Assessed by CGMS	metformin|insulin|biphasic insulins|insulin, globin zinc|insulin aspart|insulin aspart, insulin aspart protamine drug combination 30:70	biphasic insulin aspart 30|biphasic human insulin 30|metformin	Drug|Drug|Drug	diabetes mellitus, type 2|diabetes mellitus	Diabetes|Diabetes Mellitus, Type 2	Parallel Assignment	Interventional	Treatment	Randomized	Comparing the Efficacy and Safety of Biphasic Insulin Aspart 30 and Biphasic Human Insulin 30 on Blood Sugar Control in Subjects With Type 2 Diabetes	2	Mean Difference (Net)	0.448	0.0891	ANCOVA	-0.069	0.964	95	Standard Error of the Mean	0.261	All	145	Completed	Phase 4
NCT00807092	4459221	8171537	Change in Mean IAUC for Postprandial Glucose (0-4 Hours) After Each Meal (Breakfast, Lunch, Dinner) Assessed by CGMS	metformin|insulin|biphasic insulins|insulin, globin zinc|insulin aspart|insulin aspart, insulin aspart protamine drug combination 30:70	biphasic insulin aspart 30|biphasic human insulin 30|metformin	Drug|Drug|Drug	diabetes mellitus, type 2|diabetes mellitus	Diabetes|Diabetes Mellitus, Type 2	Parallel Assignment	Interventional	Treatment	Randomized	Comparing the Efficacy and Safety of Biphasic Insulin Aspart 30 and Biphasic Human Insulin 30 on Blood Sugar Control in Subjects With Type 2 Diabetes	2	Mean Difference (Net)	1.178	0.2412	ANCOVA	-0.802	3.157	95	Standard Error of the Mean	1	All	145	Completed	Phase 4
NCT00807092	4459219	8171537	Change in Mean IAUC for Postprandial Glucose (0-4 Hours) After Each Meal (Breakfast, Lunch, Dinner) Assessed by CGMS	metformin|insulin|biphasic insulins|insulin, globin zinc|insulin aspart|insulin aspart, insulin aspart protamine drug combination 30:70	biphasic insulin aspart 30|biphasic human insulin 30|metformin	Drug|Drug|Drug	diabetes mellitus, type 2|diabetes mellitus	Diabetes|Diabetes Mellitus, Type 2	Parallel Assignment	Interventional	Treatment	Randomized	Comparing the Efficacy and Safety of Biphasic Insulin Aspart 30 and Biphasic Human Insulin 30 on Blood Sugar Control in Subjects With Type 2 Diabetes	2	Mean Difference (Net)	-0.749	0.3093	ANCOVA	-2.2	0.703	95		NA	All	145	Completed	Phase 4
NCT00807092	4459220	8171537	Change in Mean IAUC for Postprandial Glucose (0-4 Hours) After Each Meal (Breakfast, Lunch, Dinner) Assessed by CGMS	metformin|insulin|biphasic insulins|insulin, globin zinc|insulin aspart|insulin aspart, insulin aspart protamine drug combination 30:70	biphasic insulin aspart 30|biphasic human insulin 30|metformin	Drug|Drug|Drug	diabetes mellitus, type 2|diabetes mellitus	Diabetes|Diabetes Mellitus, Type 2	Parallel Assignment	Interventional	Treatment	Randomized	Comparing the Efficacy and Safety of Biphasic Insulin Aspart 30 and Biphasic Human Insulin 30 on Blood Sugar Control in Subjects With Type 2 Diabetes	2	Mean Difference (Net)	-0.318	0.794	ANCOVA	-2.724	2.087	95	Standard Error of the Mean	1.216	All	145	Completed	Phase 4
NCT00807092	4459222	8171538	Change in IAUC (Incremental Area Under the Curve) for Postprandial Glucose (0-4 Hours) Over 3 Main Meals	metformin|insulin|biphasic insulins|insulin, globin zinc|insulin aspart|insulin aspart, insulin aspart protamine drug combination 30:70	biphasic insulin aspart 30|biphasic human insulin 30|metformin	Drug|Drug|Drug	diabetes mellitus, type 2|diabetes mellitus	Diabetes|Diabetes Mellitus, Type 2	Parallel Assignment	Interventional	Treatment	Randomized	Comparing the Efficacy and Safety of Biphasic Insulin Aspart 30 and Biphasic Human Insulin 30 on Blood Sugar Control in Subjects With Type 2 Diabetes	2	Mean Difference (Net)	-0.013	NA		-1.332	1.306	95	Standard Error of the Mean	0.666	All	145	Completed	Phase 4
NCT00807144	4459196	8171525	Rejection-free Patient Survival With a Functioning Graft	tacrolimus	Tacrolimus (Kidney transplant maintenance immunosuppression)|Kidney transplant maintenance immunosuppression	Drug|Drug	kidney failure, chronic	End-stage Renal Failure|Graft Rejection	Parallel Assignment	Interventional	Prevention	Randomized	Standard Versus Prolonged-release Tacrolimus Monotherapy After Alemtuzumab Induction in Kidney Transplantation	2		NA	0.75	Log Rank					NA	All	100	Unknown status	Phase 4
NCT00807144	4459197	8171525	Rejection-free Patient Survival With a Functioning Graft	tacrolimus	Tacrolimus (Kidney transplant maintenance immunosuppression)|Kidney transplant maintenance immunosuppression	Drug|Drug	kidney failure, chronic	End-stage Renal Failure|Graft Rejection	Parallel Assignment	Interventional	Prevention	Randomized	Standard Versus Prolonged-release Tacrolimus Monotherapy After Alemtuzumab Induction in Kidney Transplantation	2		NA	0.48	Log Rank					NA	All	100	Unknown status	Phase 4
NCT00807144	4459198	8171526	Patient Survival With a Functioning Graft	tacrolimus	Tacrolimus (Kidney transplant maintenance immunosuppression)|Kidney transplant maintenance immunosuppression	Drug|Drug	kidney failure, chronic	End-stage Renal Failure|Graft Rejection	Parallel Assignment	Interventional	Prevention	Randomized	Standard Versus Prolonged-release Tacrolimus Monotherapy After Alemtuzumab Induction in Kidney Transplantation	2		NA	0.26	Log Rank					NA	All	100	Unknown status	Phase 4
NCT00807248	4459172	8171501	Clinical Global Impression - Global Improvement (CGI-I)	citalopram|dexetimide|gaboxadol	Escitalopram placebo|Gaboxadol placebo|Escitalopram 20 mg|Gaboxadol 5 mg|Gaboxadol 10 mg	Drug|Drug|Drug|Drug|Drug	depression|depressive disorder|depressive disorder, major	Major Depressive Disorder	Parallel Assignment	Interventional	Treatment	Randomized	Short-term Study of Combination Treatment of Escitalopram and Gaboxadol in Major Depressive Disorder	4	Mean Difference (Final Values)	-0.76	0.0001	ANCOVA	-1.02	-0.5	95	Standard Error of the Mean	0.13	All	490	Completed	Phase 2
NCT00807248	4459170	8171501	Clinical Global Impression - Global Improvement (CGI-I)	citalopram|dexetimide|gaboxadol	Escitalopram placebo|Gaboxadol placebo|Escitalopram 20 mg|Gaboxadol 5 mg|Gaboxadol 10 mg	Drug|Drug|Drug|Drug|Drug	depression|depressive disorder|depressive disorder, major	Major Depressive Disorder	Parallel Assignment	Interventional	Treatment	Randomized	Short-term Study of Combination Treatment of Escitalopram and Gaboxadol in Major Depressive Disorder	4	Mean Difference (Final Values)	-0.71	0.0001	ANCOVA	-0.97	-0.45	95	Standard Error of the Mean	0.13	All	490	Completed	Phase 2
NCT00807248	4459171	8171501	Clinical Global Impression - Global Improvement (CGI-I)	citalopram|dexetimide|gaboxadol	Escitalopram placebo|Gaboxadol placebo|Escitalopram 20 mg|Gaboxadol 5 mg|Gaboxadol 10 mg	Drug|Drug|Drug|Drug|Drug	depression|depressive disorder|depressive disorder, major	Major Depressive Disorder	Parallel Assignment	Interventional	Treatment	Randomized	Short-term Study of Combination Treatment of Escitalopram and Gaboxadol in Major Depressive Disorder	4	Mean Difference (Final Values)	-0.62	0.0001	ANCOVA	-0.88	-0.36	95	Standard Error of the Mean	0.13	All	490	Completed	Phase 2
NCT00807248	4459175	8171502	Clinical Global Impression - Severity of Illness (CGI-S)	citalopram|dexetimide|gaboxadol	Escitalopram placebo|Gaboxadol placebo|Escitalopram 20 mg|Gaboxadol 5 mg|Gaboxadol 10 mg	Drug|Drug|Drug|Drug|Drug	depression|depressive disorder|depressive disorder, major	Major Depressive Disorder	Parallel Assignment	Interventional	Treatment	Randomized	Short-term Study of Combination Treatment of Escitalopram and Gaboxadol in Major Depressive Disorder	4	Mean Difference (Final Values)	-0.61	0.0001	ANCOVA	-0.89	-0.34	95	Standard Error of the Mean	0.14	All	490	Completed	Phase 2
NCT00807248	4459173	8171502	Clinical Global Impression - Severity of Illness (CGI-S)	citalopram|dexetimide|gaboxadol	Escitalopram placebo|Gaboxadol placebo|Escitalopram 20 mg|Gaboxadol 5 mg|Gaboxadol 10 mg	Drug|Drug|Drug|Drug|Drug	depression|depressive disorder|depressive disorder, major	Major Depressive Disorder	Parallel Assignment	Interventional	Treatment	Randomized	Short-term Study of Combination Treatment of Escitalopram and Gaboxadol in Major Depressive Disorder	4	Mean Difference (Final Values)	-0.72	0.0001	ANCOVA	-0.99	-0.44	95	Standard Error of the Mean	0.14	All	490	Completed	Phase 2
NCT00807248	4459174	8171502	Clinical Global Impression - Severity of Illness (CGI-S)	citalopram|dexetimide|gaboxadol	Escitalopram placebo|Gaboxadol placebo|Escitalopram 20 mg|Gaboxadol 5 mg|Gaboxadol 10 mg	Drug|Drug|Drug|Drug|Drug	depression|depressive disorder|depressive disorder, major	Major Depressive Disorder	Parallel Assignment	Interventional	Treatment	Randomized	Short-term Study of Combination Treatment of Escitalopram and Gaboxadol in Major Depressive Disorder	4	Mean Difference (Final Values)	-0.54	0.0001	ANCOVA	-0.82	-0.26	95	Standard Error of the Mean	0.14	All	490	Completed	Phase 2
NCT00807248	4459177	8171503	SDS: Social Subscale	citalopram|dexetimide|gaboxadol	Escitalopram placebo|Gaboxadol placebo|Escitalopram 20 mg|Gaboxadol 5 mg|Gaboxadol 10 mg	Drug|Drug|Drug|Drug|Drug	depression|depressive disorder|depressive disorder, major	Major Depressive Disorder	Parallel Assignment	Interventional	Treatment	Randomized	Short-term Study of Combination Treatment of Escitalopram and Gaboxadol in Major Depressive Disorder	4	Mean Difference (Final Values)	-1.1	0.0006	ANCOVA	-1.72	-0.48	95	Standard Error of the Mean	0.32	All	490	Completed	Phase 2
NCT00807248	4459178	8171503	SDS: Social Subscale	citalopram|dexetimide|gaboxadol	Escitalopram placebo|Gaboxadol placebo|Escitalopram 20 mg|Gaboxadol 5 mg|Gaboxadol 10 mg	Drug|Drug|Drug|Drug|Drug	depression|depressive disorder|depressive disorder, major	Major Depressive Disorder	Parallel Assignment	Interventional	Treatment	Randomized	Short-term Study of Combination Treatment of Escitalopram and Gaboxadol in Major Depressive Disorder	4	Mean Difference (Final Values)	-1.2	0.0002	ANCOVA	-1.82	-0.58	95	Standard Error of the Mean	0.31	All	490	Completed	Phase 2
NCT00807248	4459176	8171503	SDS: Social Subscale	citalopram|dexetimide|gaboxadol	Escitalopram placebo|Gaboxadol placebo|Escitalopram 20 mg|Gaboxadol 5 mg|Gaboxadol 10 mg	Drug|Drug|Drug|Drug|Drug	depression|depressive disorder|depressive disorder, major	Major Depressive Disorder	Parallel Assignment	Interventional	Treatment	Randomized	Short-term Study of Combination Treatment of Escitalopram and Gaboxadol in Major Depressive Disorder	4	Mean Difference (Final Values)	-1.38	0.0001	ANCOVA	-2	-0.76	95	Standard Error of the Mean	0.32	All	490	Completed	Phase 2
NCT00807248	4459180	8171504	SDS: Work Subscale	citalopram|dexetimide|gaboxadol	Escitalopram placebo|Gaboxadol placebo|Escitalopram 20 mg|Gaboxadol 5 mg|Gaboxadol 10 mg	Drug|Drug|Drug|Drug|Drug	depression|depressive disorder|depressive disorder, major	Major Depressive Disorder	Parallel Assignment	Interventional	Treatment	Randomized	Short-term Study of Combination Treatment of Escitalopram and Gaboxadol in Major Depressive Disorder	4	Mean Difference (Final Values)	-1.05	0.0013	ANCOVA	-1.69	-0.41	95	Standard Error of the Mean	0.33	All	490	Completed	Phase 2
NCT00807248	4459181	8171504	SDS: Work Subscale	citalopram|dexetimide|gaboxadol	Escitalopram placebo|Gaboxadol placebo|Escitalopram 20 mg|Gaboxadol 5 mg|Gaboxadol 10 mg	Drug|Drug|Drug|Drug|Drug	depression|depressive disorder|depressive disorder, major	Major Depressive Disorder	Parallel Assignment	Interventional	Treatment	Randomized	Short-term Study of Combination Treatment of Escitalopram and Gaboxadol in Major Depressive Disorder	4	Mean Difference (Final Values)	-1.09	0.0007	ANCOVA	-1.72	-0.46	95	Standard Error of the Mean	0.32	All	490	Completed	Phase 2
NCT00807248	4459179	8171504	SDS: Work Subscale	citalopram|dexetimide|gaboxadol	Escitalopram placebo|Gaboxadol placebo|Escitalopram 20 mg|Gaboxadol 5 mg|Gaboxadol 10 mg	Drug|Drug|Drug|Drug|Drug	depression|depressive disorder|depressive disorder, major	Major Depressive Disorder	Parallel Assignment	Interventional	Treatment	Randomized	Short-term Study of Combination Treatment of Escitalopram and Gaboxadol in Major Depressive Disorder	4	Mean Difference (Final Values)	-1.29	0.0001	ANCOVA	-1.92	-0.66	95	Standard Error of the Mean	0.32	All	490	Completed	Phase 2
NCT00807248	4459183	8171505	Sheehan Disability Scale (SDS): Family Subscale	citalopram|dexetimide|gaboxadol	Escitalopram placebo|Gaboxadol placebo|Escitalopram 20 mg|Gaboxadol 5 mg|Gaboxadol 10 mg	Drug|Drug|Drug|Drug|Drug	depression|depressive disorder|depressive disorder, major	Major Depressive Disorder	Parallel Assignment	Interventional	Treatment	Randomized	Short-term Study of Combination Treatment of Escitalopram and Gaboxadol in Major Depressive Disorder	4	Mean Difference (Final Values)	-1.11	0.0004	ANCOVA	-1.72	-0.5	95	Standard Error of the Mean	0.31	All	490	Completed	Phase 2
NCT00807248	4459182	8171505	Sheehan Disability Scale (SDS): Family Subscale	citalopram|dexetimide|gaboxadol	Escitalopram placebo|Gaboxadol placebo|Escitalopram 20 mg|Gaboxadol 5 mg|Gaboxadol 10 mg	Drug|Drug|Drug|Drug|Drug	depression|depressive disorder|depressive disorder, major	Major Depressive Disorder	Parallel Assignment	Interventional	Treatment	Randomized	Short-term Study of Combination Treatment of Escitalopram and Gaboxadol in Major Depressive Disorder	4	Mean Difference (Final Values)	-1.26	0.0001	ANCOVA	-1.87	-0.65	95	Standard Error of the Mean	0.31	All	490	Completed	Phase 2
NCT00807248	4459184	8171505	Sheehan Disability Scale (SDS): Family Subscale	citalopram|dexetimide|gaboxadol	Escitalopram placebo|Gaboxadol placebo|Escitalopram 20 mg|Gaboxadol 5 mg|Gaboxadol 10 mg	Drug|Drug|Drug|Drug|Drug	depression|depressive disorder|depressive disorder, major	Major Depressive Disorder	Parallel Assignment	Interventional	Treatment	Randomized	Short-term Study of Combination Treatment of Escitalopram and Gaboxadol in Major Depressive Disorder	4	Mean Difference (Final Values)	-1.25	0.0001	ANCOVA	-1.85	-0.64	95	Standard Error of the Mean	0.31	All	490	Completed	Phase 2
NCT00807248	4459186	8171506	Insomnia Severity Index (ISI)	citalopram|dexetimide|gaboxadol	Escitalopram placebo|Gaboxadol placebo|Escitalopram 20 mg|Gaboxadol 5 mg|Gaboxadol 10 mg	Drug|Drug|Drug|Drug|Drug	depression|depressive disorder|depressive disorder, major	Major Depressive Disorder	Parallel Assignment	Interventional	Treatment	Randomized	Short-term Study of Combination Treatment of Escitalopram and Gaboxadol in Major Depressive Disorder	4	Mean Difference (Final Values)	-2.64	0.0006	ANCOVA	-4.15	-1.14	95	Standard Error of the Mean	0.77	All	490	Completed	Phase 2
NCT00807248	4459187	8171506	Insomnia Severity Index (ISI)	citalopram|dexetimide|gaboxadol	Escitalopram placebo|Gaboxadol placebo|Escitalopram 20 mg|Gaboxadol 5 mg|Gaboxadol 10 mg	Drug|Drug|Drug|Drug|Drug	depression|depressive disorder|depressive disorder, major	Major Depressive Disorder	Parallel Assignment	Interventional	Treatment	Randomized	Short-term Study of Combination Treatment of Escitalopram and Gaboxadol in Major Depressive Disorder	4	Mean Difference (Final Values)	-3.09	0.0001	ANCOVA	-4.59	-1.58	95	Standard Error of the Mean	0.77	All	490	Completed	Phase 2
NCT00807248	4459185	8171506	Insomnia Severity Index (ISI)	citalopram|dexetimide|gaboxadol	Escitalopram placebo|Gaboxadol placebo|Escitalopram 20 mg|Gaboxadol 5 mg|Gaboxadol 10 mg	Drug|Drug|Drug|Drug|Drug	depression|depressive disorder|depressive disorder, major	Major Depressive Disorder	Parallel Assignment	Interventional	Treatment	Randomized	Short-term Study of Combination Treatment of Escitalopram and Gaboxadol in Major Depressive Disorder	4	Mean Difference (Final Values)	-3.61	0.0001	ANCOVA	-5.13	-2.1	95	Standard Error of the Mean	0.77	All	490	Completed	Phase 2
NCT00807248	4459190	8171507	Hospital Anxiety and Depression Scale (HADS)	citalopram|dexetimide|gaboxadol	Escitalopram placebo|Gaboxadol placebo|Escitalopram 20 mg|Gaboxadol 5 mg|Gaboxadol 10 mg	Drug|Drug|Drug|Drug|Drug	depression|depressive disorder|depressive disorder, major	Major Depressive Disorder	Parallel Assignment	Interventional	Treatment	Randomized	Short-term Study of Combination Treatment of Escitalopram and Gaboxadol in Major Depressive Disorder	4	Mean Difference (Final Values)	-4.98	0.0001	ANCOVA	-7.13	-2.84	95	Standard Error of the Mean	1.09	All	490	Completed	Phase 2
NCT00807248	4459189	8171507	Hospital Anxiety and Depression Scale (HADS)	citalopram|dexetimide|gaboxadol	Escitalopram placebo|Gaboxadol placebo|Escitalopram 20 mg|Gaboxadol 5 mg|Gaboxadol 10 mg	Drug|Drug|Drug|Drug|Drug	depression|depressive disorder|depressive disorder, major	Major Depressive Disorder	Parallel Assignment	Interventional	Treatment	Randomized	Short-term Study of Combination Treatment of Escitalopram and Gaboxadol in Major Depressive Disorder	4	Mean Difference (Final Values)	-4.46	0.0001	ANCOVA	-6.6	-2.32	95	Standard Error of the Mean	1.09	All	490	Completed	Phase 2
NCT00807248	4459188	8171507	Hospital Anxiety and Depression Scale (HADS)	citalopram|dexetimide|gaboxadol	Escitalopram placebo|Gaboxadol placebo|Escitalopram 20 mg|Gaboxadol 5 mg|Gaboxadol 10 mg	Drug|Drug|Drug|Drug|Drug	depression|depressive disorder|depressive disorder, major	Major Depressive Disorder	Parallel Assignment	Interventional	Treatment	Randomized	Short-term Study of Combination Treatment of Escitalopram and Gaboxadol in Major Depressive Disorder	4	Mean Difference (Final Values)	-5.27	0.0001	ANCOVA	-7.41	-3.13	95	Standard Error of the Mean	1.09	All	490	Completed	Phase 2
NCT00807248	4459192	8171508	MADRS	citalopram|dexetimide|gaboxadol	Escitalopram placebo|Gaboxadol placebo|Escitalopram 20 mg|Gaboxadol 5 mg|Gaboxadol 10 mg	Drug|Drug|Drug|Drug|Drug	depression|depressive disorder|depressive disorder, major	Major Depressive Disorder	Parallel Assignment	Interventional	Treatment	Randomized	Short-term Study of Combination Treatment of Escitalopram and Gaboxadol in Major Depressive Disorder	4	Mean Difference (Final Values)	-5.09	0.0001	ANCOVA	-7.53	-2.66	95	Standard Error of the Mean	1.24	All	490	Completed	Phase 2
NCT00807248	4459193	8171508	MADRS	citalopram|dexetimide|gaboxadol	Escitalopram placebo|Gaboxadol placebo|Escitalopram 20 mg|Gaboxadol 5 mg|Gaboxadol 10 mg	Drug|Drug|Drug|Drug|Drug	depression|depressive disorder|depressive disorder, major	Major Depressive Disorder	Parallel Assignment	Interventional	Treatment	Randomized	Short-term Study of Combination Treatment of Escitalopram and Gaboxadol in Major Depressive Disorder	4	Mean Difference (Final Values)	-5.55	0.0001	ANCOVA	-7.98	-3.11	95	Standard Error of the Mean	1.24	All	490	Completed	Phase 2
NCT00807248	4459191	8171508	MADRS	citalopram|dexetimide|gaboxadol	Escitalopram placebo|Gaboxadol placebo|Escitalopram 20 mg|Gaboxadol 5 mg|Gaboxadol 10 mg	Drug|Drug|Drug|Drug|Drug	depression|depressive disorder|depressive disorder, major	Major Depressive Disorder	Parallel Assignment	Interventional	Treatment	Randomized	Short-term Study of Combination Treatment of Escitalopram and Gaboxadol in Major Depressive Disorder	4	Mean Difference (Final Values)	-6	0.0001	ANCOVA	-8.43	-3.56	95	Standard Error of the Mean	1.24	All	490	Completed	Phase 2
NCT00807248	4459194	8171509	Montgomery and Åsberg Depression Rating Scale (MADRS)	citalopram|dexetimide|gaboxadol	Escitalopram placebo|Gaboxadol placebo|Escitalopram 20 mg|Gaboxadol 5 mg|Gaboxadol 10 mg	Drug|Drug|Drug|Drug|Drug	depression|depressive disorder|depressive disorder, major	Major Depressive Disorder	Parallel Assignment	Interventional	Treatment	Randomized	Short-term Study of Combination Treatment of Escitalopram and Gaboxadol in Major Depressive Disorder	4	Mean Difference (Final Values)	0.47	0.6227	ANCOVA	-1.41	2.35	95	Standard Error of the Mean	0.96	All	490	Completed	Phase 2
NCT00807248	4459195	8171509	Montgomery and Åsberg Depression Rating Scale (MADRS)	citalopram|dexetimide|gaboxadol	Escitalopram placebo|Gaboxadol placebo|Escitalopram 20 mg|Gaboxadol 5 mg|Gaboxadol 10 mg	Drug|Drug|Drug|Drug|Drug	depression|depressive disorder|depressive disorder, major	Major Depressive Disorder	Parallel Assignment	Interventional	Treatment	Randomized	Short-term Study of Combination Treatment of Escitalopram and Gaboxadol in Major Depressive Disorder	4	Mean Difference (Final Values)	-0.45	0.6405	ANCOVA	-2.34	1.44	95	Standard Error of the Mean	0.96	All	490	Completed	Phase 2
NCT00807742	4459150	8171445	Percent Smoking Days	nicotine	Nicotine Replacement Treatment (NRT)|Brief Advice|Contingency Management|Non-Contingent Reinforcement	Drug|Behavioral|Behavioral|Behavioral	substance-related disorders	Substance Abuse	Parallel Assignment	Interventional	Treatment	Randomized	Contingency Management for Smoking in Substance Abusers	2	Effect Size d	-0.17	0.199	t-test, 2 sided	-0.42	0.09	95		NA	All	340	Completed	N/A
NCT00807742	4459151	8171446	Percent Smoking Days	nicotine	Nicotine Replacement Treatment (NRT)|Brief Advice|Contingency Management|Non-Contingent Reinforcement	Drug|Behavioral|Behavioral|Behavioral	substance-related disorders	Substance Abuse	Parallel Assignment	Interventional	Treatment	Randomized	Contingency Management for Smoking in Substance Abusers	2	Effect Size d	-0.16	0.202	t-test, 2 sided	-0.4	0.08	95		NA	All	340	Completed	N/A
NCT00807742	4459152	8171447	Percent Smoking Days	nicotine	Nicotine Replacement Treatment (NRT)|Brief Advice|Contingency Management|Non-Contingent Reinforcement	Drug|Behavioral|Behavioral|Behavioral	substance-related disorders	Substance Abuse	Parallel Assignment	Interventional	Treatment	Randomized	Contingency Management for Smoking in Substance Abusers	2	Effect Size d	-0.25	0.069	t-test, 2 sided	-0.46	0.02	95		NA	All	340	Completed	N/A
NCT00807742	4459153	8171448	Percent Smoking Days	nicotine	Nicotine Replacement Treatment (NRT)|Brief Advice|Contingency Management|Non-Contingent Reinforcement	Drug|Behavioral|Behavioral|Behavioral	substance-related disorders	Substance Abuse	Parallel Assignment	Interventional	Treatment	Randomized	Contingency Management for Smoking in Substance Abusers	2	Effect Size d	-0.37	0.001	t-test, 2 sided	-0.59	-0.15	95		NA	All	340	Completed	N/A
NCT00807742	4459154	8171449	Number of Participants With Relapse to Any Drug Use	nicotine	Nicotine Replacement Treatment (NRT)|Brief Advice|Contingency Management|Non-Contingent Reinforcement	Drug|Behavioral|Behavioral|Behavioral	substance-related disorders	Substance Abuse	Parallel Assignment	Interventional	Treatment	Randomized	Contingency Management for Smoking in Substance Abusers	2	Odds Ratio (OR)	0.96	0.876	Chi-squared	0.58	1.6	95		NA	All	340	Completed	N/A
NCT00807742	4459155	8171450	Number of Participants With Relapse to Any Drug Use	nicotine	Nicotine Replacement Treatment (NRT)|Brief Advice|Contingency Management|Non-Contingent Reinforcement	Drug|Behavioral|Behavioral|Behavioral	substance-related disorders	Substance Abuse	Parallel Assignment	Interventional	Treatment	Randomized	Contingency Management for Smoking in Substance Abusers	2	Odds Ratio (OR)	1.19	0.499	Chi-squared	0.72	1.97	95		NA	All	340	Completed	N/A
NCT00807742	4459156	8171451	Number of Participants With Relapse to Any Drug Use	nicotine	Nicotine Replacement Treatment (NRT)|Brief Advice|Contingency Management|Non-Contingent Reinforcement	Drug|Behavioral|Behavioral|Behavioral	substance-related disorders	Substance Abuse	Parallel Assignment	Interventional	Treatment	Randomized	Contingency Management for Smoking in Substance Abusers	2	Odds Ratio (OR)	1.19	0.511	Chi-squared	0.67	2.06	95		NA	All	340	Completed	N/A
NCT00807742	4459157	8171452	Number of Participants With Relapse to Any Drug Use	nicotine	Nicotine Replacement Treatment (NRT)|Brief Advice|Contingency Management|Non-Contingent Reinforcement	Drug|Behavioral|Behavioral|Behavioral	substance-related disorders	Substance Abuse	Parallel Assignment	Interventional	Treatment	Randomized	Contingency Management for Smoking in Substance Abusers	2	Odds Ratio (OR)	0.76	0.49	Chi-squared	0.36	1.65	95		NA	All	340	Completed	N/A
NCT00807742	4459158	8171453	Number of Participants With Relapse to Any Heavy Drinking	nicotine	Nicotine Replacement Treatment (NRT)|Brief Advice|Contingency Management|Non-Contingent Reinforcement	Drug|Behavioral|Behavioral|Behavioral	substance-related disorders	Substance Abuse	Parallel Assignment	Interventional	Treatment	Randomized	Contingency Management for Smoking in Substance Abusers	2	Odds Ratio (OR)	0.94	0.812	Chi-squared	0.54	1.62	95		NA	All	340	Completed	N/A
NCT00807742	4459159	8171454	Number of Participants With Relapse to Any Heavy Drinking	nicotine	Nicotine Replacement Treatment (NRT)|Brief Advice|Contingency Management|Non-Contingent Reinforcement	Drug|Behavioral|Behavioral|Behavioral	substance-related disorders	Substance Abuse	Parallel Assignment	Interventional	Treatment	Randomized	Contingency Management for Smoking in Substance Abusers	2	Odds Ratio (OR)	1.03	0.91	Chi-squared	0.6	1.77	95		NA	All	340	Completed	N/A
NCT00807742	4459160	8171455	Number of Participants With Relapse to Any Heavy Drinking	nicotine	Nicotine Replacement Treatment (NRT)|Brief Advice|Contingency Management|Non-Contingent Reinforcement	Drug|Behavioral|Behavioral|Behavioral	substance-related disorders	Substance Abuse	Parallel Assignment	Interventional	Treatment	Randomized	Contingency Management for Smoking in Substance Abusers	2	Odds Ratio (OR)	0.91	0.772	Chi-squared	0.49	1.7	95		NA	All	340	Completed	N/A
NCT00807742	4459161	8171456	Number of Participants With Relapse to Any Heavy Drinking	nicotine	Nicotine Replacement Treatment (NRT)|Brief Advice|Contingency Management|Non-Contingent Reinforcement	Drug|Behavioral|Behavioral|Behavioral	substance-related disorders	Substance Abuse	Parallel Assignment	Interventional	Treatment	Randomized	Contingency Management for Smoking in Substance Abusers	2	Odds Ratio (OR)	1.48	0.402	Chi-squared	0.59	3.72	95		NA	All	340	Completed	N/A
NCT00807742	4459162	8171457	Average Number of Cigarettes Per Day	nicotine	Nicotine Replacement Treatment (NRT)|Brief Advice|Contingency Management|Non-Contingent Reinforcement	Drug|Behavioral|Behavioral|Behavioral	substance-related disorders	Substance Abuse	Parallel Assignment	Interventional	Treatment	Randomized	Contingency Management for Smoking in Substance Abusers	2	Effect Size d	-0.15	0.249	t-test, 2 sided	-0.4	0.11	95		NA	All	340	Completed	N/A
NCT00807742	4459163	8171458	Average Number of Cigarettes Per Day	nicotine	Nicotine Replacement Treatment (NRT)|Brief Advice|Contingency Management|Non-Contingent Reinforcement	Drug|Behavioral|Behavioral|Behavioral	substance-related disorders	Substance Abuse	Parallel Assignment	Interventional	Treatment	Randomized	Contingency Management for Smoking in Substance Abusers	2	Effect Size d	-0.12	0.148	t-test, 2 sided	-0.57	0.33	95		NA	All	340	Completed	N/A
NCT00807742	4459164	8171459	Average Number of Cigarettes Per Day	nicotine	Nicotine Replacement Treatment (NRT)|Brief Advice|Contingency Management|Non-Contingent Reinforcement	Drug|Behavioral|Behavioral|Behavioral	substance-related disorders	Substance Abuse	Parallel Assignment	Interventional	Treatment	Randomized	Contingency Management for Smoking in Substance Abusers	2	Effect Size d	-0.15	0.199	t-test, 2 sided	-0.38	0.08	95		NA	All	340	Completed	N/A
NCT00807742	4459165	8171460	Average Number of Cigarettes Per Day	nicotine	Nicotine Replacement Treatment (NRT)|Brief Advice|Contingency Management|Non-Contingent Reinforcement	Drug|Behavioral|Behavioral|Behavioral	substance-related disorders	Substance Abuse	Parallel Assignment	Interventional	Treatment	Randomized	Contingency Management for Smoking in Substance Abusers	2	Effect Size d	-0.49	0.001	t-test, 2 sided	-0.71	-0.27	95		NA	All	340	Completed	N/A
NCT00807742	4459166	8171461	Number of Participants Smoking Abstinent in Past 7 Days	nicotine	Nicotine Replacement Treatment (NRT)|Brief Advice|Contingency Management|Non-Contingent Reinforcement	Drug|Behavioral|Behavioral|Behavioral	substance-related disorders	Substance Abuse	Parallel Assignment	Interventional	Treatment	Randomized	Contingency Management for Smoking in Substance Abusers	2	Odds Ratio (OR)	2.08	0.298	Chi-squared	0.51	8.45	95		NA	All	340	Completed	N/A
NCT00807742	4459167	8171462	Number of Participants Smoking Abstinent in Past 7 Days	nicotine	Nicotine Replacement Treatment (NRT)|Brief Advice|Contingency Management|Non-Contingent Reinforcement	Drug|Behavioral|Behavioral|Behavioral	substance-related disorders	Substance Abuse	Parallel Assignment	Interventional	Treatment	Randomized	Contingency Management for Smoking in Substance Abusers	2	Odds Ratio (OR)	2.03	0.32	Chi-squared	0.49	8.23	95		NA	All	340	Completed	N/A
NCT00807742	4459168	8171463	Number of Participants Smoking Abstinent in Past 7 Days	nicotine	Nicotine Replacement Treatment (NRT)|Brief Advice|Contingency Management|Non-Contingent Reinforcement	Drug|Behavioral|Behavioral|Behavioral	substance-related disorders	Substance Abuse	Parallel Assignment	Interventional	Treatment	Randomized	Contingency Management for Smoking in Substance Abusers	2	Odds Ratio (OR)	1.81	0.29	Chi-squared	0.57	2.63	95		NA	All	340	Completed	N/A
NCT00807742	4459169	8171464	Number of Participants Smoking Abstinent in Past 7 Days	nicotine	Nicotine Replacement Treatment (NRT)|Brief Advice|Contingency Management|Non-Contingent Reinforcement	Drug|Behavioral|Behavioral|Behavioral	substance-related disorders	Substance Abuse	Parallel Assignment	Interventional	Treatment	Randomized	Contingency Management for Smoking in Substance Abusers	2	Odds Ratio (OR)	1.22	0.606	Chi-squared	0.57	2.63	95		NA	All	340	Completed	N/A
NCT00807846	4459140	8171428	Number of Participants With >= 30% Improvement in the Participant's Global Assessment of Overall Well-being at Week 6/Final Visit.	celecoxib|naproxen	Celecoxib|Naproxen	Drug|Drug	arthritis, juvenile|arthritis	Arthritis, Juvenile Rheumatoid	Parallel Assignment	Interventional	Treatment	Randomized	A Study To Evaluate The Effects Of Celecoxib (Celebrex®) Or Naproxen On Blood Pressure In Pediatric Subjects	2	Mean Difference (Final Values)	-0.102	0.2	Chi-squared	-0.257	0.053	95		NA	All	201	Completed	Phase 4
NCT00807846	4459141	8171429	Change From Baseline in Participant's Assessment of Overall Well-being at Week 6/Final Visit.	celecoxib|naproxen	Celecoxib|Naproxen	Drug|Drug	arthritis, juvenile|arthritis	Arthritis, Juvenile Rheumatoid	Parallel Assignment	Interventional	Treatment	Randomized	A Study To Evaluate The Effects Of Celecoxib (Celebrex®) Or Naproxen On Blood Pressure In Pediatric Subjects	2	Mean Difference (Final Values)	-0.402	0.897	ANCOVA	-6.5	5.69	95		NA	All	201	Completed	Phase 4
NCT00807846	4459142	8171430	Number of Participants With >= 30% Improvement in the Parent's Global Assessment of Overall Well-being at Week 6/Final Visit.	celecoxib|naproxen	Celecoxib|Naproxen	Drug|Drug	arthritis, juvenile|arthritis	Arthritis, Juvenile Rheumatoid	Parallel Assignment	Interventional	Treatment	Randomized	A Study To Evaluate The Effects Of Celecoxib (Celebrex®) Or Naproxen On Blood Pressure In Pediatric Subjects	2	Mean Difference (Final Values)	-0.061	0.392	Chi-squared	-0.202	0.079	95		NA	All	201	Completed	Phase 4
NCT00807846	4459143	8171431	Change From Baseline in Parent's Assessment of Overall Well-being at Week 6/Final Visit.	celecoxib|naproxen	Celecoxib|Naproxen	Drug|Drug	arthritis, juvenile|arthritis	Arthritis, Juvenile Rheumatoid	Parallel Assignment	Interventional	Treatment	Randomized	A Study To Evaluate The Effects Of Celecoxib (Celebrex®) Or Naproxen On Blood Pressure In Pediatric Subjects	2	Mean Difference (Final Values)	3.033	0.303	ANCOVA	-2.76	8.82	95		NA	All	201	Completed	Phase 4
NCT00807846	4459144	8171432	Change From Baseline in DBP at Week 6/Final Visit	celecoxib|naproxen	Celecoxib|Naproxen	Drug|Drug	arthritis, juvenile|arthritis	Arthritis, Juvenile Rheumatoid	Parallel Assignment	Interventional	Treatment	Randomized	A Study To Evaluate The Effects Of Celecoxib (Celebrex®) Or Naproxen On Blood Pressure In Pediatric Subjects	2	Mean Difference (Final Values)	-0.179	0.815	ANCOVA	-1.69	1.33	95		NA	All	201	Completed	Phase 4
NCT00807846	4459145	8171433	Change From Baseline in DBP at Week 4.	celecoxib|naproxen	Celecoxib|Naproxen	Drug|Drug	arthritis, juvenile|arthritis	Arthritis, Juvenile Rheumatoid	Parallel Assignment	Interventional	Treatment	Randomized	A Study To Evaluate The Effects Of Celecoxib (Celebrex®) Or Naproxen On Blood Pressure In Pediatric Subjects	2	Mean Difference (Final Values)	-0.22	0.776	ANCOVA	-1.3	1.74	95		NA	All	201	Completed	Phase 4
NCT00807846	4459146	8171434	Change From Baseline in Diastolic Blood Pressure (DBP) at Week 2.	celecoxib|naproxen	Celecoxib|Naproxen	Drug|Drug	arthritis, juvenile|arthritis	Arthritis, Juvenile Rheumatoid	Parallel Assignment	Interventional	Treatment	Randomized	A Study To Evaluate The Effects Of Celecoxib (Celebrex®) Or Naproxen On Blood Pressure In Pediatric Subjects	2	Mean Difference (Final Values)	-1.207	0.106	ANCOVA	-2.67	0.26	95		NA	All	201	Completed	Phase 4
NCT00807846	4459147	8171435	Change From Baseline in SBP at Week 4.	celecoxib|naproxen	Celecoxib|Naproxen	Drug|Drug	arthritis, juvenile|arthritis	Arthritis, Juvenile Rheumatoid	Parallel Assignment	Interventional	Treatment	Randomized	A Study To Evaluate The Effects Of Celecoxib (Celebrex®) Or Naproxen On Blood Pressure In Pediatric Subjects	2	Mean Difference (Final Values)	1.837	0.027	ANCOVA	0.21	3.46	95		NA	All	201	Completed	Phase 4
NCT00807846	4459148	8171436	Change From Baseline to Week 2 in SBP.	celecoxib|naproxen	Celecoxib|Naproxen	Drug|Drug	arthritis, juvenile|arthritis	Arthritis, Juvenile Rheumatoid	Parallel Assignment	Interventional	Treatment	Randomized	A Study To Evaluate The Effects Of Celecoxib (Celebrex®) Or Naproxen On Blood Pressure In Pediatric Subjects	2	Mean Difference (Final Values)	1.088	0.148	ANCOVA	-0.39	2.57	95		NA	All	201	Completed	Phase 4
NCT00807846	4459149	8171437	Change From Baseline in Systolic Blood Pressure (SBP) at Week 6/Final Visit	celecoxib|naproxen	Celecoxib|Naproxen	Drug|Drug	arthritis, juvenile|arthritis	Arthritis, Juvenile Rheumatoid	Parallel Assignment	Interventional	Treatment	Randomized	A Study To Evaluate The Effects Of Celecoxib (Celebrex®) Or Naproxen On Blood Pressure In Pediatric Subjects	2	Mean Difference (Final Values)	1.1	0.274	ANCOVA	-0.56	2.76	90		NA	All	201	Completed	Phase 4
NCT00808028	4459125	8171401	Percentage of Participants With at Least 4-fold Rise in Recombinant Lipoprotein 2086 (rLP2086) Specific Serum Bactericidal Assay Using Human Complement (hSBA) Titer: Before Vaccination 1 up to 1 Month After Vaccination 3	vaccines	meningococcal B rLP2086 vaccine.|meningococcal B rLP2086 vaccine.|meningococcal B rLP2086 vaccine.|normal saline (placebo)	Biological|Biological|Biological|Other	meningitis, meningococcal|meningitis	Meningitis, Meningococcal	Parallel Assignment	Interventional	Prevention	Randomized	A Study Evaluating Safety And Immunogenicity Of Meningococcal B Rlp2086 Vaccine In Adolescents	4		NA	0.0001	Binomial Distribution					NA	All	538	Completed	Phase 2
NCT00808028	4459130	8171401	Percentage of Participants With at Least 4-fold Rise in Recombinant Lipoprotein 2086 (rLP2086) Specific Serum Bactericidal Assay Using Human Complement (hSBA) Titer: Before Vaccination 1 up to 1 Month After Vaccination 3	vaccines	meningococcal B rLP2086 vaccine.|meningococcal B rLP2086 vaccine.|meningococcal B rLP2086 vaccine.|normal saline (placebo)	Biological|Biological|Biological|Other	meningitis, meningococcal|meningitis	Meningitis, Meningococcal	Parallel Assignment	Interventional	Prevention	Randomized	A Study Evaluating Safety And Immunogenicity Of Meningococcal B Rlp2086 Vaccine In Adolescents	4		NA	0.0004	Binomial Distribution					NA	All	538	Completed	Phase 2
NCT00808028	4459127	8171401	Percentage of Participants With at Least 4-fold Rise in Recombinant Lipoprotein 2086 (rLP2086) Specific Serum Bactericidal Assay Using Human Complement (hSBA) Titer: Before Vaccination 1 up to 1 Month After Vaccination 3	vaccines	meningococcal B rLP2086 vaccine.|meningococcal B rLP2086 vaccine.|meningococcal B rLP2086 vaccine.|normal saline (placebo)	Biological|Biological|Biological|Other	meningitis, meningococcal|meningitis	Meningitis, Meningococcal	Parallel Assignment	Interventional	Prevention	Randomized	A Study Evaluating Safety And Immunogenicity Of Meningococcal B Rlp2086 Vaccine In Adolescents	4		NA	0.9999	Binomial Distribution					NA	All	538	Completed	Phase 2
NCT00808028	4459128	8171401	Percentage of Participants With at Least 4-fold Rise in Recombinant Lipoprotein 2086 (rLP2086) Specific Serum Bactericidal Assay Using Human Complement (hSBA) Titer: Before Vaccination 1 up to 1 Month After Vaccination 3	vaccines	meningococcal B rLP2086 vaccine.|meningococcal B rLP2086 vaccine.|meningococcal B rLP2086 vaccine.|normal saline (placebo)	Biological|Biological|Biological|Other	meningitis, meningococcal|meningitis	Meningitis, Meningococcal	Parallel Assignment	Interventional	Prevention	Randomized	A Study Evaluating Safety And Immunogenicity Of Meningococcal B Rlp2086 Vaccine In Adolescents	4		NA	0.0001	Binomial Distribution					NA	All	538	Completed	Phase 2
NCT00808028	4459131	8171401	Percentage of Participants With at Least 4-fold Rise in Recombinant Lipoprotein 2086 (rLP2086) Specific Serum Bactericidal Assay Using Human Complement (hSBA) Titer: Before Vaccination 1 up to 1 Month After Vaccination 3	vaccines	meningococcal B rLP2086 vaccine.|meningococcal B rLP2086 vaccine.|meningococcal B rLP2086 vaccine.|normal saline (placebo)	Biological|Biological|Biological|Other	meningitis, meningococcal|meningitis	Meningitis, Meningococcal	Parallel Assignment	Interventional	Prevention	Randomized	A Study Evaluating Safety And Immunogenicity Of Meningococcal B Rlp2086 Vaccine In Adolescents	4		NA	0.9999	Binomial Distribution					NA	All	538	Completed	Phase 2
NCT00808028	4459124	8171401	Percentage of Participants With at Least 4-fold Rise in Recombinant Lipoprotein 2086 (rLP2086) Specific Serum Bactericidal Assay Using Human Complement (hSBA) Titer: Before Vaccination 1 up to 1 Month After Vaccination 3	vaccines	meningococcal B rLP2086 vaccine.|meningococcal B rLP2086 vaccine.|meningococcal B rLP2086 vaccine.|normal saline (placebo)	Biological|Biological|Biological|Other	meningitis, meningococcal|meningitis	Meningitis, Meningococcal	Parallel Assignment	Interventional	Prevention	Randomized	A Study Evaluating Safety And Immunogenicity Of Meningococcal B Rlp2086 Vaccine In Adolescents	4		NA	0.0001	Binomial Distribution					NA	All	538	Completed	Phase 2
NCT00808028	4459129	8171401	Percentage of Participants With at Least 4-fold Rise in Recombinant Lipoprotein 2086 (rLP2086) Specific Serum Bactericidal Assay Using Human Complement (hSBA) Titer: Before Vaccination 1 up to 1 Month After Vaccination 3	vaccines	meningococcal B rLP2086 vaccine.|meningococcal B rLP2086 vaccine.|meningococcal B rLP2086 vaccine.|normal saline (placebo)	Biological|Biological|Biological|Other	meningitis, meningococcal|meningitis	Meningitis, Meningococcal	Parallel Assignment	Interventional	Prevention	Randomized	A Study Evaluating Safety And Immunogenicity Of Meningococcal B Rlp2086 Vaccine In Adolescents	4		NA	0.0001	Binomial Distribution					NA	All	538	Completed	Phase 2
NCT00808028	4459126	8171401	Percentage of Participants With at Least 4-fold Rise in Recombinant Lipoprotein 2086 (rLP2086) Specific Serum Bactericidal Assay Using Human Complement (hSBA) Titer: Before Vaccination 1 up to 1 Month After Vaccination 3	vaccines	meningococcal B rLP2086 vaccine.|meningococcal B rLP2086 vaccine.|meningococcal B rLP2086 vaccine.|normal saline (placebo)	Biological|Biological|Biological|Other	meningitis, meningococcal|meningitis	Meningitis, Meningococcal	Parallel Assignment	Interventional	Prevention	Randomized	A Study Evaluating Safety And Immunogenicity Of Meningococcal B Rlp2086 Vaccine In Adolescents	4		NA	0.0036	Binomial Distribution					NA	All	538	Completed	Phase 2
NCT00808028	4459137	8171402	Percentage of Participants With at Least 4-fold Rise in Recombinant Lipoprotein 2086 (rLP2086) Specific Serum Bactericidal Assay Using Human Complement (hSBA) Titer: Before Vaccination 1 up to 1 Month After Vaccination 2	vaccines	meningococcal B rLP2086 vaccine.|meningococcal B rLP2086 vaccine.|meningococcal B rLP2086 vaccine.|normal saline (placebo)	Biological|Biological|Biological|Other	meningitis, meningococcal|meningitis	Meningitis, Meningococcal	Parallel Assignment	Interventional	Prevention	Randomized	A Study Evaluating Safety And Immunogenicity Of Meningococcal B Rlp2086 Vaccine In Adolescents	4		NA	0.0001	Binomial Distribution					NA	All	538	Completed	Phase 2
NCT00808028	4459138	8171402	Percentage of Participants With at Least 4-fold Rise in Recombinant Lipoprotein 2086 (rLP2086) Specific Serum Bactericidal Assay Using Human Complement (hSBA) Titer: Before Vaccination 1 up to 1 Month After Vaccination 2	vaccines	meningococcal B rLP2086 vaccine.|meningococcal B rLP2086 vaccine.|meningococcal B rLP2086 vaccine.|normal saline (placebo)	Biological|Biological|Biological|Other	meningitis, meningococcal|meningitis	Meningitis, Meningococcal	Parallel Assignment	Interventional	Prevention	Randomized	A Study Evaluating Safety And Immunogenicity Of Meningococcal B Rlp2086 Vaccine In Adolescents	4		NA	0.0007	Binomial Distribution					NA	All	538	Completed	Phase 2
NCT00808028	4459136	8171402	Percentage of Participants With at Least 4-fold Rise in Recombinant Lipoprotein 2086 (rLP2086) Specific Serum Bactericidal Assay Using Human Complement (hSBA) Titer: Before Vaccination 1 up to 1 Month After Vaccination 2	vaccines	meningococcal B rLP2086 vaccine.|meningococcal B rLP2086 vaccine.|meningococcal B rLP2086 vaccine.|normal saline (placebo)	Biological|Biological|Biological|Other	meningitis, meningococcal|meningitis	Meningitis, Meningococcal	Parallel Assignment	Interventional	Prevention	Randomized	A Study Evaluating Safety And Immunogenicity Of Meningococcal B Rlp2086 Vaccine In Adolescents	4		NA	0.0001	Binomial Distribution					NA	All	538	Completed	Phase 2
NCT00808028	4459134	8171402	Percentage of Participants With at Least 4-fold Rise in Recombinant Lipoprotein 2086 (rLP2086) Specific Serum Bactericidal Assay Using Human Complement (hSBA) Titer: Before Vaccination 1 up to 1 Month After Vaccination 2	vaccines	meningococcal B rLP2086 vaccine.|meningococcal B rLP2086 vaccine.|meningococcal B rLP2086 vaccine.|normal saline (placebo)	Biological|Biological|Biological|Other	meningitis, meningococcal|meningitis	Meningitis, Meningococcal	Parallel Assignment	Interventional	Prevention	Randomized	A Study Evaluating Safety And Immunogenicity Of Meningococcal B Rlp2086 Vaccine In Adolescents	4		NA	0.0392	Binomial Distribution					NA	All	538	Completed	Phase 2
NCT00808028	4459135	8171402	Percentage of Participants With at Least 4-fold Rise in Recombinant Lipoprotein 2086 (rLP2086) Specific Serum Bactericidal Assay Using Human Complement (hSBA) Titer: Before Vaccination 1 up to 1 Month After Vaccination 2	vaccines	meningococcal B rLP2086 vaccine.|meningococcal B rLP2086 vaccine.|meningococcal B rLP2086 vaccine.|normal saline (placebo)	Biological|Biological|Biological|Other	meningitis, meningococcal|meningitis	Meningitis, Meningococcal	Parallel Assignment	Interventional	Prevention	Randomized	A Study Evaluating Safety And Immunogenicity Of Meningococcal B Rlp2086 Vaccine In Adolescents	4		NA	0.9999	Binomial Distribution					NA	All	538	Completed	Phase 2
NCT00808028	4459139	8171402	Percentage of Participants With at Least 4-fold Rise in Recombinant Lipoprotein 2086 (rLP2086) Specific Serum Bactericidal Assay Using Human Complement (hSBA) Titer: Before Vaccination 1 up to 1 Month After Vaccination 2	vaccines	meningococcal B rLP2086 vaccine.|meningococcal B rLP2086 vaccine.|meningococcal B rLP2086 vaccine.|normal saline (placebo)	Biological|Biological|Biological|Other	meningitis, meningococcal|meningitis	Meningitis, Meningococcal	Parallel Assignment	Interventional	Prevention	Randomized	A Study Evaluating Safety And Immunogenicity Of Meningococcal B Rlp2086 Vaccine In Adolescents	4		NA	0.9999	Binomial Distribution					NA	All	538	Completed	Phase 2
NCT00808028	4459133	8171402	Percentage of Participants With at Least 4-fold Rise in Recombinant Lipoprotein 2086 (rLP2086) Specific Serum Bactericidal Assay Using Human Complement (hSBA) Titer: Before Vaccination 1 up to 1 Month After Vaccination 2	vaccines	meningococcal B rLP2086 vaccine.|meningococcal B rLP2086 vaccine.|meningococcal B rLP2086 vaccine.|normal saline (placebo)	Biological|Biological|Biological|Other	meningitis, meningococcal|meningitis	Meningitis, Meningococcal	Parallel Assignment	Interventional	Prevention	Randomized	A Study Evaluating Safety And Immunogenicity Of Meningococcal B Rlp2086 Vaccine In Adolescents	4		NA	0.0225	Binomial Distribution					NA	All	538	Completed	Phase 2
NCT00808028	4459132	8171402	Percentage of Participants With at Least 4-fold Rise in Recombinant Lipoprotein 2086 (rLP2086) Specific Serum Bactericidal Assay Using Human Complement (hSBA) Titer: Before Vaccination 1 up to 1 Month After Vaccination 2	vaccines	meningococcal B rLP2086 vaccine.|meningococcal B rLP2086 vaccine.|meningococcal B rLP2086 vaccine.|normal saline (placebo)	Biological|Biological|Biological|Other	meningitis, meningococcal|meningitis	Meningitis, Meningococcal	Parallel Assignment	Interventional	Prevention	Randomized	A Study Evaluating Safety And Immunogenicity Of Meningococcal B Rlp2086 Vaccine In Adolescents	4		NA	0.0244	Binomial Distribution					NA	All	538	Completed	Phase 2
NCT00808067	4459119	8171386	Annualized Rate of Subjects With Composite Incidence of Stroke, Non CNS Systemic Embolism (SEE), Pulmonary Embolism (PE), Myocardial Infarction (MI), All Cause Death and Major Bleed	dabigatran	dabigatran dose 1|dabigatran dose 2	Drug|Drug	atrial fibrillation	Atrial Fibrillation	Parallel Assignment	Interventional	Treatment	Randomized	RELY-ABLE Long Term Multi-center Extension of Dabigatran Treatment in Patients With Atrial Fibrillation Who Completed RE-LY Trial	2	Hazard Ratio (HR)	0.93	0.2241	Regression, Cox	0.82	1.05	95		NA	All	5897	Completed	Phase 3
NCT00808067	4459120	8171387	Annualized Rate of Subjects With Composite Incidence of Stroke, Non CNS Systemic Embolism (SEE), Pulmonary Embolism (PE), Myocardial Infarction, Vascular Death	dabigatran	dabigatran dose 1|dabigatran dose 2	Drug|Drug	atrial fibrillation	Atrial Fibrillation	Parallel Assignment	Interventional	Treatment	Randomized	RELY-ABLE Long Term Multi-center Extension of Dabigatran Treatment in Patients With Atrial Fibrillation Who Completed RE-LY Trial	2	Hazard Ratio (HR)	1.06	0.5052	Regression, Cox	0.89	1.27	95		NA	All	5897	Completed	Phase 3
NCT00808067	4459121	8171388	Annualized Rate of Subjects With Composite Incidence of Stroke, Non CNS Systemic Embolism (SEE) and All Cause Death	dabigatran	dabigatran dose 1|dabigatran dose 2	Drug|Drug	atrial fibrillation	Atrial Fibrillation	Parallel Assignment	Interventional	Treatment	Randomized	RELY-ABLE Long Term Multi-center Extension of Dabigatran Treatment in Patients With Atrial Fibrillation Who Completed RE-LY Trial	2	Hazard Ratio (HR)	1.1	0.2371	Regression, Cox	0.94	1.29	95		NA	All	5897	Completed	Phase 3
NCT00808067	4459122	8171389	Annualized Rate of Subjects With Composite Incidence of Stroke, Non CNS Systemic Embolism (SEE)	dabigatran	dabigatran dose 1|dabigatran dose 2	Drug|Drug	atrial fibrillation	Atrial Fibrillation	Parallel Assignment	Interventional	Treatment	Randomized	RELY-ABLE Long Term Multi-center Extension of Dabigatran Treatment in Patients With Atrial Fibrillation Who Completed RE-LY Trial	2	Hazard Ratio (HR)	1.09	0.5119	Regression, Cox	0.84	1.42	95		NA	All	5897	Completed	Phase 3
NCT00808067	4459123	8171396	Major Bleeding, Annualized Rate of Subjects With Major Bleeds	dabigatran	dabigatran dose 1|dabigatran dose 2	Drug|Drug	atrial fibrillation	Atrial Fibrillation	Parallel Assignment	Interventional	Treatment	Randomized	RELY-ABLE Long Term Multi-center Extension of Dabigatran Treatment in Patients With Atrial Fibrillation Who Completed RE-LY Trial	2	Hazard Ratio (HR)	0.77	0.0055	Regression, Cox	0.64	0.93	95		NA	All	5897	Completed	Phase 3
NCT00808132	4458986	8171368	Percentage of Participants With Uterine Bleeding	estrogens|medroxyprogesterone|bazedoxifene|medroxyprogesterone acetate|estrogens, conjugated (usp)	bazedoxifene 20 mg/ conjugated estrogens 0.45 mg|bazedoxifene 20 mg/ conjugated estrogens 0.625 mg|bazedoxifene 20 mg|conjugated estrogens 0.45 mg/ medroxyprogesterone acetate 1.5 mg|Placebo	Drug|Drug|Drug|Drug|Drug	osteoporosis	Menopause|Osteoporosis	Parallel Assignment	Interventional	Treatment	Randomized	Study Evaluating The Effects Of Bazedoxifene/Conjugated Estrogens On Endometrial Safety And Postmenopausal Osteoporosis	5		NA	0.3	Fisher Exact					NA	Female	1886	Completed	Phase 3
NCT00808132	4458974	8171368	Percentage of Participants With Uterine Bleeding	estrogens|medroxyprogesterone|bazedoxifene|medroxyprogesterone acetate|estrogens, conjugated (usp)	bazedoxifene 20 mg/ conjugated estrogens 0.45 mg|bazedoxifene 20 mg/ conjugated estrogens 0.625 mg|bazedoxifene 20 mg|conjugated estrogens 0.45 mg/ medroxyprogesterone acetate 1.5 mg|Placebo	Drug|Drug|Drug|Drug|Drug	osteoporosis	Menopause|Osteoporosis	Parallel Assignment	Interventional	Treatment	Randomized	Study Evaluating The Effects Of Bazedoxifene/Conjugated Estrogens On Endometrial Safety And Postmenopausal Osteoporosis	5		NA	0.001	Fisher Exact					NA	Female	1886	Completed	Phase 3
NCT00808132	4458981	8171368	Percentage of Participants With Uterine Bleeding	estrogens|medroxyprogesterone|bazedoxifene|medroxyprogesterone acetate|estrogens, conjugated (usp)	bazedoxifene 20 mg/ conjugated estrogens 0.45 mg|bazedoxifene 20 mg/ conjugated estrogens 0.625 mg|bazedoxifene 20 mg|conjugated estrogens 0.45 mg/ medroxyprogesterone acetate 1.5 mg|Placebo	Drug|Drug|Drug|Drug|Drug	osteoporosis	Menopause|Osteoporosis	Parallel Assignment	Interventional	Treatment	Randomized	Study Evaluating The Effects Of Bazedoxifene/Conjugated Estrogens On Endometrial Safety And Postmenopausal Osteoporosis	5		NA	0.77	Fisher Exact					NA	Female	1886	Completed	Phase 3
NCT00808132	4458969	8171368	Percentage of Participants With Uterine Bleeding	estrogens|medroxyprogesterone|bazedoxifene|medroxyprogesterone acetate|estrogens, conjugated (usp)	bazedoxifene 20 mg/ conjugated estrogens 0.45 mg|bazedoxifene 20 mg/ conjugated estrogens 0.625 mg|bazedoxifene 20 mg|conjugated estrogens 0.45 mg/ medroxyprogesterone acetate 1.5 mg|Placebo	Drug|Drug|Drug|Drug|Drug	osteoporosis	Menopause|Osteoporosis	Parallel Assignment	Interventional	Treatment	Randomized	Study Evaluating The Effects Of Bazedoxifene/Conjugated Estrogens On Endometrial Safety And Postmenopausal Osteoporosis	5		NA	0.001	Fisher Exact					NA	Female	1886	Completed	Phase 3
NCT00808132	4459011	8171368	Percentage of Participants With Uterine Bleeding	estrogens|medroxyprogesterone|bazedoxifene|medroxyprogesterone acetate|estrogens, conjugated (usp)	bazedoxifene 20 mg/ conjugated estrogens 0.45 mg|bazedoxifene 20 mg/ conjugated estrogens 0.625 mg|bazedoxifene 20 mg|conjugated estrogens 0.45 mg/ medroxyprogesterone acetate 1.5 mg|Placebo	Drug|Drug|Drug|Drug|Drug	osteoporosis	Menopause|Osteoporosis	Parallel Assignment	Interventional	Treatment	Randomized	Study Evaluating The Effects Of Bazedoxifene/Conjugated Estrogens On Endometrial Safety And Postmenopausal Osteoporosis	5		NA	0.285	Fisher Exact					NA	Female	1886	Completed	Phase 3
NCT00808132	4458988	8171368	Percentage of Participants With Uterine Bleeding	estrogens|medroxyprogesterone|bazedoxifene|medroxyprogesterone acetate|estrogens, conjugated (usp)	bazedoxifene 20 mg/ conjugated estrogens 0.45 mg|bazedoxifene 20 mg/ conjugated estrogens 0.625 mg|bazedoxifene 20 mg|conjugated estrogens 0.45 mg/ medroxyprogesterone acetate 1.5 mg|Placebo	Drug|Drug|Drug|Drug|Drug	osteoporosis	Menopause|Osteoporosis	Parallel Assignment	Interventional	Treatment	Randomized	Study Evaluating The Effects Of Bazedoxifene/Conjugated Estrogens On Endometrial Safety And Postmenopausal Osteoporosis	5		NA	0.848	Fisher Exact					NA	Female	1886	Completed	Phase 3
NCT00808132	4458997	8171368	Percentage of Participants With Uterine Bleeding	estrogens|medroxyprogesterone|bazedoxifene|medroxyprogesterone acetate|estrogens, conjugated (usp)	bazedoxifene 20 mg/ conjugated estrogens 0.45 mg|bazedoxifene 20 mg/ conjugated estrogens 0.625 mg|bazedoxifene 20 mg|conjugated estrogens 0.45 mg/ medroxyprogesterone acetate 1.5 mg|Placebo	Drug|Drug|Drug|Drug|Drug	osteoporosis	Menopause|Osteoporosis	Parallel Assignment	Interventional	Treatment	Randomized	Study Evaluating The Effects Of Bazedoxifene/Conjugated Estrogens On Endometrial Safety And Postmenopausal Osteoporosis	5		NA	0.001	Fisher Exact					NA	Female	1886	Completed	Phase 3
NCT00808132	4459004	8171368	Percentage of Participants With Uterine Bleeding	estrogens|medroxyprogesterone|bazedoxifene|medroxyprogesterone acetate|estrogens, conjugated (usp)	bazedoxifene 20 mg/ conjugated estrogens 0.45 mg|bazedoxifene 20 mg/ conjugated estrogens 0.625 mg|bazedoxifene 20 mg|conjugated estrogens 0.45 mg/ medroxyprogesterone acetate 1.5 mg|Placebo	Drug|Drug|Drug|Drug|Drug	osteoporosis	Menopause|Osteoporosis	Parallel Assignment	Interventional	Treatment	Randomized	Study Evaluating The Effects Of Bazedoxifene/Conjugated Estrogens On Endometrial Safety And Postmenopausal Osteoporosis	5		NA	0.001	Fisher Exact					NA	Female	1886	Completed	Phase 3
NCT00808132	4459006	8171368	Percentage of Participants With Uterine Bleeding	estrogens|medroxyprogesterone|bazedoxifene|medroxyprogesterone acetate|estrogens, conjugated (usp)	bazedoxifene 20 mg/ conjugated estrogens 0.45 mg|bazedoxifene 20 mg/ conjugated estrogens 0.625 mg|bazedoxifene 20 mg|conjugated estrogens 0.45 mg/ medroxyprogesterone acetate 1.5 mg|Placebo	Drug|Drug|Drug|Drug|Drug	osteoporosis	Menopause|Osteoporosis	Parallel Assignment	Interventional	Treatment	Randomized	Study Evaluating The Effects Of Bazedoxifene/Conjugated Estrogens On Endometrial Safety And Postmenopausal Osteoporosis	5		NA	0.226	Fisher Exact					NA	Female	1886	Completed	Phase 3
NCT00808132	4458987	8171368	Percentage of Participants With Uterine Bleeding	estrogens|medroxyprogesterone|bazedoxifene|medroxyprogesterone acetate|estrogens, conjugated (usp)	bazedoxifene 20 mg/ conjugated estrogens 0.45 mg|bazedoxifene 20 mg/ conjugated estrogens 0.625 mg|bazedoxifene 20 mg|conjugated estrogens 0.45 mg/ medroxyprogesterone acetate 1.5 mg|Placebo	Drug|Drug|Drug|Drug|Drug	osteoporosis	Menopause|Osteoporosis	Parallel Assignment	Interventional	Treatment	Randomized	Study Evaluating The Effects Of Bazedoxifene/Conjugated Estrogens On Endometrial Safety And Postmenopausal Osteoporosis	5		NA	0.551	Fisher Exact					NA	Female	1886	Completed	Phase 3
NCT00808132	4459009	8171368	Percentage of Participants With Uterine Bleeding	estrogens|medroxyprogesterone|bazedoxifene|medroxyprogesterone acetate|estrogens, conjugated (usp)	bazedoxifene 20 mg/ conjugated estrogens 0.45 mg|bazedoxifene 20 mg/ conjugated estrogens 0.625 mg|bazedoxifene 20 mg|conjugated estrogens 0.45 mg/ medroxyprogesterone acetate 1.5 mg|Placebo	Drug|Drug|Drug|Drug|Drug	osteoporosis	Menopause|Osteoporosis	Parallel Assignment	Interventional	Treatment	Randomized	Study Evaluating The Effects Of Bazedoxifene/Conjugated Estrogens On Endometrial Safety And Postmenopausal Osteoporosis	5		NA	0.065	Fisher Exact					NA	Female	1886	Completed	Phase 3
NCT00808132	4458977	8171368	Percentage of Participants With Uterine Bleeding	estrogens|medroxyprogesterone|bazedoxifene|medroxyprogesterone acetate|estrogens, conjugated (usp)	bazedoxifene 20 mg/ conjugated estrogens 0.45 mg|bazedoxifene 20 mg/ conjugated estrogens 0.625 mg|bazedoxifene 20 mg|conjugated estrogens 0.45 mg/ medroxyprogesterone acetate 1.5 mg|Placebo	Drug|Drug|Drug|Drug|Drug	osteoporosis	Menopause|Osteoporosis	Parallel Assignment	Interventional	Treatment	Randomized	Study Evaluating The Effects Of Bazedoxifene/Conjugated Estrogens On Endometrial Safety And Postmenopausal Osteoporosis	5		NA	0.001	Fisher Exact					NA	Female	1886	Completed	Phase 3
NCT00808132	4458995	8171368	Percentage of Participants With Uterine Bleeding	estrogens|medroxyprogesterone|bazedoxifene|medroxyprogesterone acetate|estrogens, conjugated (usp)	bazedoxifene 20 mg/ conjugated estrogens 0.45 mg|bazedoxifene 20 mg/ conjugated estrogens 0.625 mg|bazedoxifene 20 mg|conjugated estrogens 0.45 mg/ medroxyprogesterone acetate 1.5 mg|Placebo	Drug|Drug|Drug|Drug|Drug	osteoporosis	Menopause|Osteoporosis	Parallel Assignment	Interventional	Treatment	Randomized	Study Evaluating The Effects Of Bazedoxifene/Conjugated Estrogens On Endometrial Safety And Postmenopausal Osteoporosis	5		NA	0.001	Fisher Exact					NA	Female	1886	Completed	Phase 3
NCT00808132	4458968	8171368	Percentage of Participants With Uterine Bleeding	estrogens|medroxyprogesterone|bazedoxifene|medroxyprogesterone acetate|estrogens, conjugated (usp)	bazedoxifene 20 mg/ conjugated estrogens 0.45 mg|bazedoxifene 20 mg/ conjugated estrogens 0.625 mg|bazedoxifene 20 mg|conjugated estrogens 0.45 mg/ medroxyprogesterone acetate 1.5 mg|Placebo	Drug|Drug|Drug|Drug|Drug	osteoporosis	Menopause|Osteoporosis	Parallel Assignment	Interventional	Treatment	Randomized	Study Evaluating The Effects Of Bazedoxifene/Conjugated Estrogens On Endometrial Safety And Postmenopausal Osteoporosis	5		NA	0.001	Fisher Exact					NA	Female	1886	Completed	Phase 3
NCT00808132	4458984	8171368	Percentage of Participants With Uterine Bleeding	estrogens|medroxyprogesterone|bazedoxifene|medroxyprogesterone acetate|estrogens, conjugated (usp)	bazedoxifene 20 mg/ conjugated estrogens 0.45 mg|bazedoxifene 20 mg/ conjugated estrogens 0.625 mg|bazedoxifene 20 mg|conjugated estrogens 0.45 mg/ medroxyprogesterone acetate 1.5 mg|Placebo	Drug|Drug|Drug|Drug|Drug	osteoporosis	Menopause|Osteoporosis	Parallel Assignment	Interventional	Treatment	Randomized	Study Evaluating The Effects Of Bazedoxifene/Conjugated Estrogens On Endometrial Safety And Postmenopausal Osteoporosis	5		NA	1	Fisher Exact					NA	Female	1886	Completed	Phase 3
NCT00808132	4458983	8171368	Percentage of Participants With Uterine Bleeding	estrogens|medroxyprogesterone|bazedoxifene|medroxyprogesterone acetate|estrogens, conjugated (usp)	bazedoxifene 20 mg/ conjugated estrogens 0.45 mg|bazedoxifene 20 mg/ conjugated estrogens 0.625 mg|bazedoxifene 20 mg|conjugated estrogens 0.45 mg/ medroxyprogesterone acetate 1.5 mg|Placebo	Drug|Drug|Drug|Drug|Drug	osteoporosis	Menopause|Osteoporosis	Parallel Assignment	Interventional	Treatment	Randomized	Study Evaluating The Effects Of Bazedoxifene/Conjugated Estrogens On Endometrial Safety And Postmenopausal Osteoporosis	5		NA	0.66	Fisher Exact					NA	Female	1886	Completed	Phase 3
NCT00808132	4458976	8171368	Percentage of Participants With Uterine Bleeding	estrogens|medroxyprogesterone|bazedoxifene|medroxyprogesterone acetate|estrogens, conjugated (usp)	bazedoxifene 20 mg/ conjugated estrogens 0.45 mg|bazedoxifene 20 mg/ conjugated estrogens 0.625 mg|bazedoxifene 20 mg|conjugated estrogens 0.45 mg/ medroxyprogesterone acetate 1.5 mg|Placebo	Drug|Drug|Drug|Drug|Drug	osteoporosis	Menopause|Osteoporosis	Parallel Assignment	Interventional	Treatment	Randomized	Study Evaluating The Effects Of Bazedoxifene/Conjugated Estrogens On Endometrial Safety And Postmenopausal Osteoporosis	5		NA	0.001	Fisher Exact					NA	Female	1886	Completed	Phase 3
NCT00808132	4459010	8171368	Percentage of Participants With Uterine Bleeding	estrogens|medroxyprogesterone|bazedoxifene|medroxyprogesterone acetate|estrogens, conjugated (usp)	bazedoxifene 20 mg/ conjugated estrogens 0.45 mg|bazedoxifene 20 mg/ conjugated estrogens 0.625 mg|bazedoxifene 20 mg|conjugated estrogens 0.45 mg/ medroxyprogesterone acetate 1.5 mg|Placebo	Drug|Drug|Drug|Drug|Drug	osteoporosis	Menopause|Osteoporosis	Parallel Assignment	Interventional	Treatment	Randomized	Study Evaluating The Effects Of Bazedoxifene/Conjugated Estrogens On Endometrial Safety And Postmenopausal Osteoporosis	5		NA	1	Fisher Exact					NA	Female	1886	Completed	Phase 3
NCT00808132	4458975	8171368	Percentage of Participants With Uterine Bleeding	estrogens|medroxyprogesterone|bazedoxifene|medroxyprogesterone acetate|estrogens, conjugated (usp)	bazedoxifene 20 mg/ conjugated estrogens 0.45 mg|bazedoxifene 20 mg/ conjugated estrogens 0.625 mg|bazedoxifene 20 mg|conjugated estrogens 0.45 mg/ medroxyprogesterone acetate 1.5 mg|Placebo	Drug|Drug|Drug|Drug|Drug	osteoporosis	Menopause|Osteoporosis	Parallel Assignment	Interventional	Treatment	Randomized	Study Evaluating The Effects Of Bazedoxifene/Conjugated Estrogens On Endometrial Safety And Postmenopausal Osteoporosis	5		NA	0.001	Fisher Exact					NA	Female	1886	Completed	Phase 3
NCT00808132	4458991	8171368	Percentage of Participants With Uterine Bleeding	estrogens|medroxyprogesterone|bazedoxifene|medroxyprogesterone acetate|estrogens, conjugated (usp)	bazedoxifene 20 mg/ conjugated estrogens 0.45 mg|bazedoxifene 20 mg/ conjugated estrogens 0.625 mg|bazedoxifene 20 mg|conjugated estrogens 0.45 mg/ medroxyprogesterone acetate 1.5 mg|Placebo	Drug|Drug|Drug|Drug|Drug	osteoporosis	Menopause|Osteoporosis	Parallel Assignment	Interventional	Treatment	Randomized	Study Evaluating The Effects Of Bazedoxifene/Conjugated Estrogens On Endometrial Safety And Postmenopausal Osteoporosis	5		NA	0.317	Fisher Exact					NA	Female	1886	Completed	Phase 3
NCT00808132	4458966	8171368	Percentage of Participants With Uterine Bleeding	estrogens|medroxyprogesterone|bazedoxifene|medroxyprogesterone acetate|estrogens, conjugated (usp)	bazedoxifene 20 mg/ conjugated estrogens 0.45 mg|bazedoxifene 20 mg/ conjugated estrogens 0.625 mg|bazedoxifene 20 mg|conjugated estrogens 0.45 mg/ medroxyprogesterone acetate 1.5 mg|Placebo	Drug|Drug|Drug|Drug|Drug	osteoporosis	Menopause|Osteoporosis	Parallel Assignment	Interventional	Treatment	Randomized	Study Evaluating The Effects Of Bazedoxifene/Conjugated Estrogens On Endometrial Safety And Postmenopausal Osteoporosis	5		NA	0.001	Fisher Exact					NA	Female	1886	Completed	Phase 3
NCT00808132	4458971	8171368	Percentage of Participants With Uterine Bleeding	estrogens|medroxyprogesterone|bazedoxifene|medroxyprogesterone acetate|estrogens, conjugated (usp)	bazedoxifene 20 mg/ conjugated estrogens 0.45 mg|bazedoxifene 20 mg/ conjugated estrogens 0.625 mg|bazedoxifene 20 mg|conjugated estrogens 0.45 mg/ medroxyprogesterone acetate 1.5 mg|Placebo	Drug|Drug|Drug|Drug|Drug	osteoporosis	Menopause|Osteoporosis	Parallel Assignment	Interventional	Treatment	Randomized	Study Evaluating The Effects Of Bazedoxifene/Conjugated Estrogens On Endometrial Safety And Postmenopausal Osteoporosis	5		NA	0.001	Fisher Exact					NA	Female	1886	Completed	Phase 3
NCT00808132	4458967	8171368	Percentage of Participants With Uterine Bleeding	estrogens|medroxyprogesterone|bazedoxifene|medroxyprogesterone acetate|estrogens, conjugated (usp)	bazedoxifene 20 mg/ conjugated estrogens 0.45 mg|bazedoxifene 20 mg/ conjugated estrogens 0.625 mg|bazedoxifene 20 mg|conjugated estrogens 0.45 mg/ medroxyprogesterone acetate 1.5 mg|Placebo	Drug|Drug|Drug|Drug|Drug	osteoporosis	Menopause|Osteoporosis	Parallel Assignment	Interventional	Treatment	Randomized	Study Evaluating The Effects Of Bazedoxifene/Conjugated Estrogens On Endometrial Safety And Postmenopausal Osteoporosis	5		NA	0.001	Fisher Exact					NA	Female	1886	Completed	Phase 3
NCT00808132	4459014	8171368	Percentage of Participants With Uterine Bleeding	estrogens|medroxyprogesterone|bazedoxifene|medroxyprogesterone acetate|estrogens, conjugated (usp)	bazedoxifene 20 mg/ conjugated estrogens 0.45 mg|bazedoxifene 20 mg/ conjugated estrogens 0.625 mg|bazedoxifene 20 mg|conjugated estrogens 0.45 mg/ medroxyprogesterone acetate 1.5 mg|Placebo	Drug|Drug|Drug|Drug|Drug	osteoporosis	Menopause|Osteoporosis	Parallel Assignment	Interventional	Treatment	Randomized	Study Evaluating The Effects Of Bazedoxifene/Conjugated Estrogens On Endometrial Safety And Postmenopausal Osteoporosis	5		NA	0.425	Fisher Exact					NA	Female	1886	Completed	Phase 3
NCT00808132	4459015	8171368	Percentage of Participants With Uterine Bleeding	estrogens|medroxyprogesterone|bazedoxifene|medroxyprogesterone acetate|estrogens, conjugated (usp)	bazedoxifene 20 mg/ conjugated estrogens 0.45 mg|bazedoxifene 20 mg/ conjugated estrogens 0.625 mg|bazedoxifene 20 mg|conjugated estrogens 0.45 mg/ medroxyprogesterone acetate 1.5 mg|Placebo	Drug|Drug|Drug|Drug|Drug	osteoporosis	Menopause|Osteoporosis	Parallel Assignment	Interventional	Treatment	Randomized	Study Evaluating The Effects Of Bazedoxifene/Conjugated Estrogens On Endometrial Safety And Postmenopausal Osteoporosis	5		NA	0.087	Fisher Exact					NA	Female	1886	Completed	Phase 3
NCT00808132	4458996	8171368	Percentage of Participants With Uterine Bleeding	estrogens|medroxyprogesterone|bazedoxifene|medroxyprogesterone acetate|estrogens, conjugated (usp)	bazedoxifene 20 mg/ conjugated estrogens 0.45 mg|bazedoxifene 20 mg/ conjugated estrogens 0.625 mg|bazedoxifene 20 mg|conjugated estrogens 0.45 mg/ medroxyprogesterone acetate 1.5 mg|Placebo	Drug|Drug|Drug|Drug|Drug	osteoporosis	Menopause|Osteoporosis	Parallel Assignment	Interventional	Treatment	Randomized	Study Evaluating The Effects Of Bazedoxifene/Conjugated Estrogens On Endometrial Safety And Postmenopausal Osteoporosis	5		NA	0.001	Fisher Exact					NA	Female	1886	Completed	Phase 3
NCT00808132	4458973	8171368	Percentage of Participants With Uterine Bleeding	estrogens|medroxyprogesterone|bazedoxifene|medroxyprogesterone acetate|estrogens, conjugated (usp)	bazedoxifene 20 mg/ conjugated estrogens 0.45 mg|bazedoxifene 20 mg/ conjugated estrogens 0.625 mg|bazedoxifene 20 mg|conjugated estrogens 0.45 mg/ medroxyprogesterone acetate 1.5 mg|Placebo	Drug|Drug|Drug|Drug|Drug	osteoporosis	Menopause|Osteoporosis	Parallel Assignment	Interventional	Treatment	Randomized	Study Evaluating The Effects Of Bazedoxifene/Conjugated Estrogens On Endometrial Safety And Postmenopausal Osteoporosis	5		NA	0.001	Fisher Exact					NA	Female	1886	Completed	Phase 3
NCT00808132	4459000	8171368	Percentage of Participants With Uterine Bleeding	estrogens|medroxyprogesterone|bazedoxifene|medroxyprogesterone acetate|estrogens, conjugated (usp)	bazedoxifene 20 mg/ conjugated estrogens 0.45 mg|bazedoxifene 20 mg/ conjugated estrogens 0.625 mg|bazedoxifene 20 mg|conjugated estrogens 0.45 mg/ medroxyprogesterone acetate 1.5 mg|Placebo	Drug|Drug|Drug|Drug|Drug	osteoporosis	Menopause|Osteoporosis	Parallel Assignment	Interventional	Treatment	Randomized	Study Evaluating The Effects Of Bazedoxifene/Conjugated Estrogens On Endometrial Safety And Postmenopausal Osteoporosis	5		NA	0.001	Fisher Exact					NA	Female	1886	Completed	Phase 3
NCT00808132	4459005	8171368	Percentage of Participants With Uterine Bleeding	estrogens|medroxyprogesterone|bazedoxifene|medroxyprogesterone acetate|estrogens, conjugated (usp)	bazedoxifene 20 mg/ conjugated estrogens 0.45 mg|bazedoxifene 20 mg/ conjugated estrogens 0.625 mg|bazedoxifene 20 mg|conjugated estrogens 0.45 mg/ medroxyprogesterone acetate 1.5 mg|Placebo	Drug|Drug|Drug|Drug|Drug	osteoporosis	Menopause|Osteoporosis	Parallel Assignment	Interventional	Treatment	Randomized	Study Evaluating The Effects Of Bazedoxifene/Conjugated Estrogens On Endometrial Safety And Postmenopausal Osteoporosis	5		NA	1	Fisher Exact					NA	Female	1886	Completed	Phase 3
NCT00808132	4458972	8171368	Percentage of Participants With Uterine Bleeding	estrogens|medroxyprogesterone|bazedoxifene|medroxyprogesterone acetate|estrogens, conjugated (usp)	bazedoxifene 20 mg/ conjugated estrogens 0.45 mg|bazedoxifene 20 mg/ conjugated estrogens 0.625 mg|bazedoxifene 20 mg|conjugated estrogens 0.45 mg/ medroxyprogesterone acetate 1.5 mg|Placebo	Drug|Drug|Drug|Drug|Drug	osteoporosis	Menopause|Osteoporosis	Parallel Assignment	Interventional	Treatment	Randomized	Study Evaluating The Effects Of Bazedoxifene/Conjugated Estrogens On Endometrial Safety And Postmenopausal Osteoporosis	5		NA	0.001	Fisher Exact					NA	Female	1886	Completed	Phase 3
NCT00808132	4458985	8171368	Percentage of Participants With Uterine Bleeding	estrogens|medroxyprogesterone|bazedoxifene|medroxyprogesterone acetate|estrogens, conjugated (usp)	bazedoxifene 20 mg/ conjugated estrogens 0.45 mg|bazedoxifene 20 mg/ conjugated estrogens 0.625 mg|bazedoxifene 20 mg|conjugated estrogens 0.45 mg/ medroxyprogesterone acetate 1.5 mg|Placebo	Drug|Drug|Drug|Drug|Drug	osteoporosis	Menopause|Osteoporosis	Parallel Assignment	Interventional	Treatment	Randomized	Study Evaluating The Effects Of Bazedoxifene/Conjugated Estrogens On Endometrial Safety And Postmenopausal Osteoporosis	5		NA	0.299	Fisher Exact					NA	Female	1886	Completed	Phase 3
NCT00808132	4458989	8171368	Percentage of Participants With Uterine Bleeding	estrogens|medroxyprogesterone|bazedoxifene|medroxyprogesterone acetate|estrogens, conjugated (usp)	bazedoxifene 20 mg/ conjugated estrogens 0.45 mg|bazedoxifene 20 mg/ conjugated estrogens 0.625 mg|bazedoxifene 20 mg|conjugated estrogens 0.45 mg/ medroxyprogesterone acetate 1.5 mg|Placebo	Drug|Drug|Drug|Drug|Drug	osteoporosis	Menopause|Osteoporosis	Parallel Assignment	Interventional	Treatment	Randomized	Study Evaluating The Effects Of Bazedoxifene/Conjugated Estrogens On Endometrial Safety And Postmenopausal Osteoporosis	5		NA	0.61	Fisher Exact					NA	Female	1886	Completed	Phase 3
NCT00808132	4458979	8171368	Percentage of Participants With Uterine Bleeding	estrogens|medroxyprogesterone|bazedoxifene|medroxyprogesterone acetate|estrogens, conjugated (usp)	bazedoxifene 20 mg/ conjugated estrogens 0.45 mg|bazedoxifene 20 mg/ conjugated estrogens 0.625 mg|bazedoxifene 20 mg|conjugated estrogens 0.45 mg/ medroxyprogesterone acetate 1.5 mg|Placebo	Drug|Drug|Drug|Drug|Drug	osteoporosis	Menopause|Osteoporosis	Parallel Assignment	Interventional	Treatment	Randomized	Study Evaluating The Effects Of Bazedoxifene/Conjugated Estrogens On Endometrial Safety And Postmenopausal Osteoporosis	5		NA	0.769	Fisher Exact					NA	Female	1886	Completed	Phase 3
NCT00808132	4458978	8171368	Percentage of Participants With Uterine Bleeding	estrogens|medroxyprogesterone|bazedoxifene|medroxyprogesterone acetate|estrogens, conjugated (usp)	bazedoxifene 20 mg/ conjugated estrogens 0.45 mg|bazedoxifene 20 mg/ conjugated estrogens 0.625 mg|bazedoxifene 20 mg|conjugated estrogens 0.45 mg/ medroxyprogesterone acetate 1.5 mg|Placebo	Drug|Drug|Drug|Drug|Drug	osteoporosis	Menopause|Osteoporosis	Parallel Assignment	Interventional	Treatment	Randomized	Study Evaluating The Effects Of Bazedoxifene/Conjugated Estrogens On Endometrial Safety And Postmenopausal Osteoporosis	5		NA	0.001	Fisher Exact					NA	Female	1886	Completed	Phase 3
NCT00808132	4459007	8171368	Percentage of Participants With Uterine Bleeding	estrogens|medroxyprogesterone|bazedoxifene|medroxyprogesterone acetate|estrogens, conjugated (usp)	bazedoxifene 20 mg/ conjugated estrogens 0.45 mg|bazedoxifene 20 mg/ conjugated estrogens 0.625 mg|bazedoxifene 20 mg|conjugated estrogens 0.45 mg/ medroxyprogesterone acetate 1.5 mg|Placebo	Drug|Drug|Drug|Drug|Drug	osteoporosis	Menopause|Osteoporosis	Parallel Assignment	Interventional	Treatment	Randomized	Study Evaluating The Effects Of Bazedoxifene/Conjugated Estrogens On Endometrial Safety And Postmenopausal Osteoporosis	5		NA	1	Fisher Exact					NA	Female	1886	Completed	Phase 3
NCT00808132	4459003	8171368	Percentage of Participants With Uterine Bleeding	estrogens|medroxyprogesterone|bazedoxifene|medroxyprogesterone acetate|estrogens, conjugated (usp)	bazedoxifene 20 mg/ conjugated estrogens 0.45 mg|bazedoxifene 20 mg/ conjugated estrogens 0.625 mg|bazedoxifene 20 mg|conjugated estrogens 0.45 mg/ medroxyprogesterone acetate 1.5 mg|Placebo	Drug|Drug|Drug|Drug|Drug	osteoporosis	Menopause|Osteoporosis	Parallel Assignment	Interventional	Treatment	Randomized	Study Evaluating The Effects Of Bazedoxifene/Conjugated Estrogens On Endometrial Safety And Postmenopausal Osteoporosis	5		NA	0.001	Fisher Exact					NA	Female	1886	Completed	Phase 3
NCT00808132	4459013	8171368	Percentage of Participants With Uterine Bleeding	estrogens|medroxyprogesterone|bazedoxifene|medroxyprogesterone acetate|estrogens, conjugated (usp)	bazedoxifene 20 mg/ conjugated estrogens 0.45 mg|bazedoxifene 20 mg/ conjugated estrogens 0.625 mg|bazedoxifene 20 mg|conjugated estrogens 0.45 mg/ medroxyprogesterone acetate 1.5 mg|Placebo	Drug|Drug|Drug|Drug|Drug	osteoporosis	Menopause|Osteoporosis	Parallel Assignment	Interventional	Treatment	Randomized	Study Evaluating The Effects Of Bazedoxifene/Conjugated Estrogens On Endometrial Safety And Postmenopausal Osteoporosis	5		NA	0.307	Fisher Exact					NA	Female	1886	Completed	Phase 3
NCT00808132	4458982	8171368	Percentage of Participants With Uterine Bleeding	estrogens|medroxyprogesterone|bazedoxifene|medroxyprogesterone acetate|estrogens, conjugated (usp)	bazedoxifene 20 mg/ conjugated estrogens 0.45 mg|bazedoxifene 20 mg/ conjugated estrogens 0.625 mg|bazedoxifene 20 mg|conjugated estrogens 0.45 mg/ medroxyprogesterone acetate 1.5 mg|Placebo	Drug|Drug|Drug|Drug|Drug	osteoporosis	Menopause|Osteoporosis	Parallel Assignment	Interventional	Treatment	Randomized	Study Evaluating The Effects Of Bazedoxifene/Conjugated Estrogens On Endometrial Safety And Postmenopausal Osteoporosis	5		NA	0.199	Fisher Exact					NA	Female	1886	Completed	Phase 3
NCT00808132	4458980	8171368	Percentage of Participants With Uterine Bleeding	estrogens|medroxyprogesterone|bazedoxifene|medroxyprogesterone acetate|estrogens, conjugated (usp)	bazedoxifene 20 mg/ conjugated estrogens 0.45 mg|bazedoxifene 20 mg/ conjugated estrogens 0.625 mg|bazedoxifene 20 mg|conjugated estrogens 0.45 mg/ medroxyprogesterone acetate 1.5 mg|Placebo	Drug|Drug|Drug|Drug|Drug	osteoporosis	Menopause|Osteoporosis	Parallel Assignment	Interventional	Treatment	Randomized	Study Evaluating The Effects Of Bazedoxifene/Conjugated Estrogens On Endometrial Safety And Postmenopausal Osteoporosis	5		NA	1	Fisher Exact					NA	Female	1886	Completed	Phase 3
NCT00808132	4458993	8171368	Percentage of Participants With Uterine Bleeding	estrogens|medroxyprogesterone|bazedoxifene|medroxyprogesterone acetate|estrogens, conjugated (usp)	bazedoxifene 20 mg/ conjugated estrogens 0.45 mg|bazedoxifene 20 mg/ conjugated estrogens 0.625 mg|bazedoxifene 20 mg|conjugated estrogens 0.45 mg/ medroxyprogesterone acetate 1.5 mg|Placebo	Drug|Drug|Drug|Drug|Drug	osteoporosis	Menopause|Osteoporosis	Parallel Assignment	Interventional	Treatment	Randomized	Study Evaluating The Effects Of Bazedoxifene/Conjugated Estrogens On Endometrial Safety And Postmenopausal Osteoporosis	5		NA	0.001	Fisher Exact					NA	Female	1886	Completed	Phase 3
NCT00808132	4459017	8171368	Percentage of Participants With Uterine Bleeding	estrogens|medroxyprogesterone|bazedoxifene|medroxyprogesterone acetate|estrogens, conjugated (usp)	bazedoxifene 20 mg/ conjugated estrogens 0.45 mg|bazedoxifene 20 mg/ conjugated estrogens 0.625 mg|bazedoxifene 20 mg|conjugated estrogens 0.45 mg/ medroxyprogesterone acetate 1.5 mg|Placebo	Drug|Drug|Drug|Drug|Drug	osteoporosis	Menopause|Osteoporosis	Parallel Assignment	Interventional	Treatment	Randomized	Study Evaluating The Effects Of Bazedoxifene/Conjugated Estrogens On Endometrial Safety And Postmenopausal Osteoporosis	5		NA	0.624	Fisher Exact					NA	Female	1886	Completed	Phase 3
NCT00808132	4458994	8171368	Percentage of Participants With Uterine Bleeding	estrogens|medroxyprogesterone|bazedoxifene|medroxyprogesterone acetate|estrogens, conjugated (usp)	bazedoxifene 20 mg/ conjugated estrogens 0.45 mg|bazedoxifene 20 mg/ conjugated estrogens 0.625 mg|bazedoxifene 20 mg|conjugated estrogens 0.45 mg/ medroxyprogesterone acetate 1.5 mg|Placebo	Drug|Drug|Drug|Drug|Drug	osteoporosis	Menopause|Osteoporosis	Parallel Assignment	Interventional	Treatment	Randomized	Study Evaluating The Effects Of Bazedoxifene/Conjugated Estrogens On Endometrial Safety And Postmenopausal Osteoporosis	5		NA	0.001	Fisher Exact					NA	Female	1886	Completed	Phase 3
NCT00808132	4459012	8171368	Percentage of Participants With Uterine Bleeding	estrogens|medroxyprogesterone|bazedoxifene|medroxyprogesterone acetate|estrogens, conjugated (usp)	bazedoxifene 20 mg/ conjugated estrogens 0.45 mg|bazedoxifene 20 mg/ conjugated estrogens 0.625 mg|bazedoxifene 20 mg|conjugated estrogens 0.45 mg/ medroxyprogesterone acetate 1.5 mg|Placebo	Drug|Drug|Drug|Drug|Drug	osteoporosis	Menopause|Osteoporosis	Parallel Assignment	Interventional	Treatment	Randomized	Study Evaluating The Effects Of Bazedoxifene/Conjugated Estrogens On Endometrial Safety And Postmenopausal Osteoporosis	5		NA	0.689	Fisher Exact					NA	Female	1886	Completed	Phase 3
NCT00808132	4459008	8171368	Percentage of Participants With Uterine Bleeding	estrogens|medroxyprogesterone|bazedoxifene|medroxyprogesterone acetate|estrogens, conjugated (usp)	bazedoxifene 20 mg/ conjugated estrogens 0.45 mg|bazedoxifene 20 mg/ conjugated estrogens 0.625 mg|bazedoxifene 20 mg|conjugated estrogens 0.45 mg/ medroxyprogesterone acetate 1.5 mg|Placebo	Drug|Drug|Drug|Drug|Drug	osteoporosis	Menopause|Osteoporosis	Parallel Assignment	Interventional	Treatment	Randomized	Study Evaluating The Effects Of Bazedoxifene/Conjugated Estrogens On Endometrial Safety And Postmenopausal Osteoporosis	5		NA	0.014	Fisher Exact					NA	Female	1886	Completed	Phase 3
NCT00808132	4458990	8171368	Percentage of Participants With Uterine Bleeding	estrogens|medroxyprogesterone|bazedoxifene|medroxyprogesterone acetate|estrogens, conjugated (usp)	bazedoxifene 20 mg/ conjugated estrogens 0.45 mg|bazedoxifene 20 mg/ conjugated estrogens 0.625 mg|bazedoxifene 20 mg|conjugated estrogens 0.45 mg/ medroxyprogesterone acetate 1.5 mg|Placebo	Drug|Drug|Drug|Drug|Drug	osteoporosis	Menopause|Osteoporosis	Parallel Assignment	Interventional	Treatment	Randomized	Study Evaluating The Effects Of Bazedoxifene/Conjugated Estrogens On Endometrial Safety And Postmenopausal Osteoporosis	5		NA	0.531	Fisher Exact					NA	Female	1886	Completed	Phase 3
NCT00808132	4458970	8171368	Percentage of Participants With Uterine Bleeding	estrogens|medroxyprogesterone|bazedoxifene|medroxyprogesterone acetate|estrogens, conjugated (usp)	bazedoxifene 20 mg/ conjugated estrogens 0.45 mg|bazedoxifene 20 mg/ conjugated estrogens 0.625 mg|bazedoxifene 20 mg|conjugated estrogens 0.45 mg/ medroxyprogesterone acetate 1.5 mg|Placebo	Drug|Drug|Drug|Drug|Drug	osteoporosis	Menopause|Osteoporosis	Parallel Assignment	Interventional	Treatment	Randomized	Study Evaluating The Effects Of Bazedoxifene/Conjugated Estrogens On Endometrial Safety And Postmenopausal Osteoporosis	5		NA	0.001	Fisher Exact					NA	Female	1886	Completed	Phase 3
NCT00808132	4459002	8171368	Percentage of Participants With Uterine Bleeding	estrogens|medroxyprogesterone|bazedoxifene|medroxyprogesterone acetate|estrogens, conjugated (usp)	bazedoxifene 20 mg/ conjugated estrogens 0.45 mg|bazedoxifene 20 mg/ conjugated estrogens 0.625 mg|bazedoxifene 20 mg|conjugated estrogens 0.45 mg/ medroxyprogesterone acetate 1.5 mg|Placebo	Drug|Drug|Drug|Drug|Drug	osteoporosis	Menopause|Osteoporosis	Parallel Assignment	Interventional	Treatment	Randomized	Study Evaluating The Effects Of Bazedoxifene/Conjugated Estrogens On Endometrial Safety And Postmenopausal Osteoporosis	5		NA	0.001	Fisher Exact					NA	Female	1886	Completed	Phase 3
NCT00808132	4459016	8171368	Percentage of Participants With Uterine Bleeding	estrogens|medroxyprogesterone|bazedoxifene|medroxyprogesterone acetate|estrogens, conjugated (usp)	bazedoxifene 20 mg/ conjugated estrogens 0.45 mg|bazedoxifene 20 mg/ conjugated estrogens 0.625 mg|bazedoxifene 20 mg|conjugated estrogens 0.45 mg/ medroxyprogesterone acetate 1.5 mg|Placebo	Drug|Drug|Drug|Drug|Drug	osteoporosis	Menopause|Osteoporosis	Parallel Assignment	Interventional	Treatment	Randomized	Study Evaluating The Effects Of Bazedoxifene/Conjugated Estrogens On Endometrial Safety And Postmenopausal Osteoporosis	5		NA	0.868	Fisher Exact					NA	Female	1886	Completed	Phase 3
NCT00808132	4458999	8171368	Percentage of Participants With Uterine Bleeding	estrogens|medroxyprogesterone|bazedoxifene|medroxyprogesterone acetate|estrogens, conjugated (usp)	bazedoxifene 20 mg/ conjugated estrogens 0.45 mg|bazedoxifene 20 mg/ conjugated estrogens 0.625 mg|bazedoxifene 20 mg|conjugated estrogens 0.45 mg/ medroxyprogesterone acetate 1.5 mg|Placebo	Drug|Drug|Drug|Drug|Drug	osteoporosis	Menopause|Osteoporosis	Parallel Assignment	Interventional	Treatment	Randomized	Study Evaluating The Effects Of Bazedoxifene/Conjugated Estrogens On Endometrial Safety And Postmenopausal Osteoporosis	5		NA	0.001	Fisher Exact					NA	Female	1886	Completed	Phase 3
NCT00808132	4459001	8171368	Percentage of Participants With Uterine Bleeding	estrogens|medroxyprogesterone|bazedoxifene|medroxyprogesterone acetate|estrogens, conjugated (usp)	bazedoxifene 20 mg/ conjugated estrogens 0.45 mg|bazedoxifene 20 mg/ conjugated estrogens 0.625 mg|bazedoxifene 20 mg|conjugated estrogens 0.45 mg/ medroxyprogesterone acetate 1.5 mg|Placebo	Drug|Drug|Drug|Drug|Drug	osteoporosis	Menopause|Osteoporosis	Parallel Assignment	Interventional	Treatment	Randomized	Study Evaluating The Effects Of Bazedoxifene/Conjugated Estrogens On Endometrial Safety And Postmenopausal Osteoporosis	5		NA	0.001	Fisher Exact					NA	Female	1886	Completed	Phase 3
NCT00808132	4458992	8171368	Percentage of Participants With Uterine Bleeding	estrogens|medroxyprogesterone|bazedoxifene|medroxyprogesterone acetate|estrogens, conjugated (usp)	bazedoxifene 20 mg/ conjugated estrogens 0.45 mg|bazedoxifene 20 mg/ conjugated estrogens 0.625 mg|bazedoxifene 20 mg|conjugated estrogens 0.45 mg/ medroxyprogesterone acetate 1.5 mg|Placebo	Drug|Drug|Drug|Drug|Drug	osteoporosis	Menopause|Osteoporosis	Parallel Assignment	Interventional	Treatment	Randomized	Study Evaluating The Effects Of Bazedoxifene/Conjugated Estrogens On Endometrial Safety And Postmenopausal Osteoporosis	5		NA	0.001	Fisher Exact					NA	Female	1886	Completed	Phase 3
NCT00808132	4458998	8171368	Percentage of Participants With Uterine Bleeding	estrogens|medroxyprogesterone|bazedoxifene|medroxyprogesterone acetate|estrogens, conjugated (usp)	bazedoxifene 20 mg/ conjugated estrogens 0.45 mg|bazedoxifene 20 mg/ conjugated estrogens 0.625 mg|bazedoxifene 20 mg|conjugated estrogens 0.45 mg/ medroxyprogesterone acetate 1.5 mg|Placebo	Drug|Drug|Drug|Drug|Drug	osteoporosis	Menopause|Osteoporosis	Parallel Assignment	Interventional	Treatment	Randomized	Study Evaluating The Effects Of Bazedoxifene/Conjugated Estrogens On Endometrial Safety And Postmenopausal Osteoporosis	5		NA	0.001	Fisher Exact					NA	Female	1886	Completed	Phase 3
NCT00808132	4459025	8171369	Change From Baseline in Menopause-Specific Quality of Life (MENQOL) Score at Month 3: Sleep Sub-Study	estrogens|medroxyprogesterone|bazedoxifene|medroxyprogesterone acetate|estrogens, conjugated (usp)	bazedoxifene 20 mg/ conjugated estrogens 0.45 mg|bazedoxifene 20 mg/ conjugated estrogens 0.625 mg|bazedoxifene 20 mg|conjugated estrogens 0.45 mg/ medroxyprogesterone acetate 1.5 mg|Placebo	Drug|Drug|Drug|Drug|Drug	osteoporosis	Menopause|Osteoporosis	Parallel Assignment	Interventional	Treatment	Randomized	Study Evaluating The Effects Of Bazedoxifene/Conjugated Estrogens On Endometrial Safety And Postmenopausal Osteoporosis	5		NA	0.001	ANCOVA					NA	Female	1886	Completed	Phase 3
NCT00808132	4459021	8171369	Change From Baseline in Menopause-Specific Quality of Life (MENQOL) Score at Month 3: Sleep Sub-Study	estrogens|medroxyprogesterone|bazedoxifene|medroxyprogesterone acetate|estrogens, conjugated (usp)	bazedoxifene 20 mg/ conjugated estrogens 0.45 mg|bazedoxifene 20 mg/ conjugated estrogens 0.625 mg|bazedoxifene 20 mg|conjugated estrogens 0.45 mg/ medroxyprogesterone acetate 1.5 mg|Placebo	Drug|Drug|Drug|Drug|Drug	osteoporosis	Menopause|Osteoporosis	Parallel Assignment	Interventional	Treatment	Randomized	Study Evaluating The Effects Of Bazedoxifene/Conjugated Estrogens On Endometrial Safety And Postmenopausal Osteoporosis	5		NA	0.698	ANCOVA					NA	Female	1886	Completed	Phase 3
NCT00808132	4459024	8171369	Change From Baseline in Menopause-Specific Quality of Life (MENQOL) Score at Month 3: Sleep Sub-Study	estrogens|medroxyprogesterone|bazedoxifene|medroxyprogesterone acetate|estrogens, conjugated (usp)	bazedoxifene 20 mg/ conjugated estrogens 0.45 mg|bazedoxifene 20 mg/ conjugated estrogens 0.625 mg|bazedoxifene 20 mg|conjugated estrogens 0.45 mg/ medroxyprogesterone acetate 1.5 mg|Placebo	Drug|Drug|Drug|Drug|Drug	osteoporosis	Menopause|Osteoporosis	Parallel Assignment	Interventional	Treatment	Randomized	Study Evaluating The Effects Of Bazedoxifene/Conjugated Estrogens On Endometrial Safety And Postmenopausal Osteoporosis	5		NA	0.001	ANCOVA					NA	Female	1886	Completed	Phase 3
NCT00808132	4459020	8171369	Change From Baseline in Menopause-Specific Quality of Life (MENQOL) Score at Month 3: Sleep Sub-Study	estrogens|medroxyprogesterone|bazedoxifene|medroxyprogesterone acetate|estrogens, conjugated (usp)	bazedoxifene 20 mg/ conjugated estrogens 0.45 mg|bazedoxifene 20 mg/ conjugated estrogens 0.625 mg|bazedoxifene 20 mg|conjugated estrogens 0.45 mg/ medroxyprogesterone acetate 1.5 mg|Placebo	Drug|Drug|Drug|Drug|Drug	osteoporosis	Menopause|Osteoporosis	Parallel Assignment	Interventional	Treatment	Randomized	Study Evaluating The Effects Of Bazedoxifene/Conjugated Estrogens On Endometrial Safety And Postmenopausal Osteoporosis	5		NA	0.055	ANCOVA					NA	Female	1886	Completed	Phase 3
NCT00808132	4459018	8171369	Change From Baseline in Menopause-Specific Quality of Life (MENQOL) Score at Month 3: Sleep Sub-Study	estrogens|medroxyprogesterone|bazedoxifene|medroxyprogesterone acetate|estrogens, conjugated (usp)	bazedoxifene 20 mg/ conjugated estrogens 0.45 mg|bazedoxifene 20 mg/ conjugated estrogens 0.625 mg|bazedoxifene 20 mg|conjugated estrogens 0.45 mg/ medroxyprogesterone acetate 1.5 mg|Placebo	Drug|Drug|Drug|Drug|Drug	osteoporosis	Menopause|Osteoporosis	Parallel Assignment	Interventional	Treatment	Randomized	Study Evaluating The Effects Of Bazedoxifene/Conjugated Estrogens On Endometrial Safety And Postmenopausal Osteoporosis	5		NA	0.071	ANCOVA					NA	Female	1886	Completed	Phase 3
NCT00808132	4459023	8171369	Change From Baseline in Menopause-Specific Quality of Life (MENQOL) Score at Month 3: Sleep Sub-Study	estrogens|medroxyprogesterone|bazedoxifene|medroxyprogesterone acetate|estrogens, conjugated (usp)	bazedoxifene 20 mg/ conjugated estrogens 0.45 mg|bazedoxifene 20 mg/ conjugated estrogens 0.625 mg|bazedoxifene 20 mg|conjugated estrogens 0.45 mg/ medroxyprogesterone acetate 1.5 mg|Placebo	Drug|Drug|Drug|Drug|Drug	osteoporosis	Menopause|Osteoporosis	Parallel Assignment	Interventional	Treatment	Randomized	Study Evaluating The Effects Of Bazedoxifene/Conjugated Estrogens On Endometrial Safety And Postmenopausal Osteoporosis	5		NA	0.68	ANCOVA					NA	Female	1886	Completed	Phase 3
NCT00808132	4459022	8171369	Change From Baseline in Menopause-Specific Quality of Life (MENQOL) Score at Month 3: Sleep Sub-Study	estrogens|medroxyprogesterone|bazedoxifene|medroxyprogesterone acetate|estrogens, conjugated (usp)	bazedoxifene 20 mg/ conjugated estrogens 0.45 mg|bazedoxifene 20 mg/ conjugated estrogens 0.625 mg|bazedoxifene 20 mg|conjugated estrogens 0.45 mg/ medroxyprogesterone acetate 1.5 mg|Placebo	Drug|Drug|Drug|Drug|Drug	osteoporosis	Menopause|Osteoporosis	Parallel Assignment	Interventional	Treatment	Randomized	Study Evaluating The Effects Of Bazedoxifene/Conjugated Estrogens On Endometrial Safety And Postmenopausal Osteoporosis	5		NA	0.493	ANCOVA					NA	Female	1886	Completed	Phase 3
NCT00808132	4459019	8171369	Change From Baseline in Menopause-Specific Quality of Life (MENQOL) Score at Month 3: Sleep Sub-Study	estrogens|medroxyprogesterone|bazedoxifene|medroxyprogesterone acetate|estrogens, conjugated (usp)	bazedoxifene 20 mg/ conjugated estrogens 0.45 mg|bazedoxifene 20 mg/ conjugated estrogens 0.625 mg|bazedoxifene 20 mg|conjugated estrogens 0.45 mg/ medroxyprogesterone acetate 1.5 mg|Placebo	Drug|Drug|Drug|Drug|Drug	osteoporosis	Menopause|Osteoporosis	Parallel Assignment	Interventional	Treatment	Randomized	Study Evaluating The Effects Of Bazedoxifene/Conjugated Estrogens On Endometrial Safety And Postmenopausal Osteoporosis	5		NA	0.428	ANCOVA					NA	Female	1886	Completed	Phase 3
NCT00808132	4459041	8171371	Change From Baseline in Medical Outcomes Study (MOS) Sleep Scale at Month 3: Sleep Sub-Study	estrogens|medroxyprogesterone|bazedoxifene|medroxyprogesterone acetate|estrogens, conjugated (usp)	bazedoxifene 20 mg/ conjugated estrogens 0.45 mg|bazedoxifene 20 mg/ conjugated estrogens 0.625 mg|bazedoxifene 20 mg|conjugated estrogens 0.45 mg/ medroxyprogesterone acetate 1.5 mg|Placebo	Drug|Drug|Drug|Drug|Drug	osteoporosis	Menopause|Osteoporosis	Parallel Assignment	Interventional	Treatment	Randomized	Study Evaluating The Effects Of Bazedoxifene/Conjugated Estrogens On Endometrial Safety And Postmenopausal Osteoporosis	5	LS Mean Difference	-2.93	0.253	ANCOVA	-7.96	2.1	95		NA	Female	1886	Completed	Phase 3
NCT00808132	4459031	8171371	Change From Baseline in Medical Outcomes Study (MOS) Sleep Scale at Month 3: Sleep Sub-Study	estrogens|medroxyprogesterone|bazedoxifene|medroxyprogesterone acetate|estrogens, conjugated (usp)	bazedoxifene 20 mg/ conjugated estrogens 0.45 mg|bazedoxifene 20 mg/ conjugated estrogens 0.625 mg|bazedoxifene 20 mg|conjugated estrogens 0.45 mg/ medroxyprogesterone acetate 1.5 mg|Placebo	Drug|Drug|Drug|Drug|Drug	osteoporosis	Menopause|Osteoporosis	Parallel Assignment	Interventional	Treatment	Randomized	Study Evaluating The Effects Of Bazedoxifene/Conjugated Estrogens On Endometrial Safety And Postmenopausal Osteoporosis	5	LS Mean Difference	-1.35	0.482	ANCOVA	-5.12	2.42	95		NA	Female	1886	Completed	Phase 3
NCT00808132	4459039	8171371	Change From Baseline in Medical Outcomes Study (MOS) Sleep Scale at Month 3: Sleep Sub-Study	estrogens|medroxyprogesterone|bazedoxifene|medroxyprogesterone acetate|estrogens, conjugated (usp)	bazedoxifene 20 mg/ conjugated estrogens 0.45 mg|bazedoxifene 20 mg/ conjugated estrogens 0.625 mg|bazedoxifene 20 mg|conjugated estrogens 0.45 mg/ medroxyprogesterone acetate 1.5 mg|Placebo	Drug|Drug|Drug|Drug|Drug	osteoporosis	Menopause|Osteoporosis	Parallel Assignment	Interventional	Treatment	Randomized	Study Evaluating The Effects Of Bazedoxifene/Conjugated Estrogens On Endometrial Safety And Postmenopausal Osteoporosis	5	LS Mean Difference	-3.15	0.18	ANCOVA	-7.76	1.46	95		NA	Female	1886	Completed	Phase 3
NCT00808132	4459028	8171371	Change From Baseline in Medical Outcomes Study (MOS) Sleep Scale at Month 3: Sleep Sub-Study	estrogens|medroxyprogesterone|bazedoxifene|medroxyprogesterone acetate|estrogens, conjugated (usp)	bazedoxifene 20 mg/ conjugated estrogens 0.45 mg|bazedoxifene 20 mg/ conjugated estrogens 0.625 mg|bazedoxifene 20 mg|conjugated estrogens 0.45 mg/ medroxyprogesterone acetate 1.5 mg|Placebo	Drug|Drug|Drug|Drug|Drug	osteoporosis	Menopause|Osteoporosis	Parallel Assignment	Interventional	Treatment	Randomized	Study Evaluating The Effects Of Bazedoxifene/Conjugated Estrogens On Endometrial Safety And Postmenopausal Osteoporosis	5	LS Mean Difference	-2.48	0.19	ANCOVA	-6.2	1.23	95		NA	Female	1886	Completed	Phase 3
NCT00808132	4459034	8171371	Change From Baseline in Medical Outcomes Study (MOS) Sleep Scale at Month 3: Sleep Sub-Study	estrogens|medroxyprogesterone|bazedoxifene|medroxyprogesterone acetate|estrogens, conjugated (usp)	bazedoxifene 20 mg/ conjugated estrogens 0.45 mg|bazedoxifene 20 mg/ conjugated estrogens 0.625 mg|bazedoxifene 20 mg|conjugated estrogens 0.45 mg/ medroxyprogesterone acetate 1.5 mg|Placebo	Drug|Drug|Drug|Drug|Drug	osteoporosis	Menopause|Osteoporosis	Parallel Assignment	Interventional	Treatment	Randomized	Study Evaluating The Effects Of Bazedoxifene/Conjugated Estrogens On Endometrial Safety And Postmenopausal Osteoporosis	5	LS Mean DIfference	0.83	0.665	ANCOVA	-2.94	4.6	95		NA	Female	1886	Completed	Phase 3
NCT00808132	4459040	8171371	Change From Baseline in Medical Outcomes Study (MOS) Sleep Scale at Month 3: Sleep Sub-Study	estrogens|medroxyprogesterone|bazedoxifene|medroxyprogesterone acetate|estrogens, conjugated (usp)	bazedoxifene 20 mg/ conjugated estrogens 0.45 mg|bazedoxifene 20 mg/ conjugated estrogens 0.625 mg|bazedoxifene 20 mg|conjugated estrogens 0.45 mg/ medroxyprogesterone acetate 1.5 mg|Placebo	Drug|Drug|Drug|Drug|Drug	osteoporosis	Menopause|Osteoporosis	Parallel Assignment	Interventional	Treatment	Randomized	Study Evaluating The Effects Of Bazedoxifene/Conjugated Estrogens On Endometrial Safety And Postmenopausal Osteoporosis	5	LS Mean Difference	-3.84	0.127	ANCOVA	-8.78	1.1	95		NA	Female	1886	Completed	Phase 3
NCT00808132	4459037	8171371	Change From Baseline in Medical Outcomes Study (MOS) Sleep Scale at Month 3: Sleep Sub-Study	estrogens|medroxyprogesterone|bazedoxifene|medroxyprogesterone acetate|estrogens, conjugated (usp)	bazedoxifene 20 mg/ conjugated estrogens 0.45 mg|bazedoxifene 20 mg/ conjugated estrogens 0.625 mg|bazedoxifene 20 mg|conjugated estrogens 0.45 mg/ medroxyprogesterone acetate 1.5 mg|Placebo	Drug|Drug|Drug|Drug|Drug	osteoporosis	Menopause|Osteoporosis	Parallel Assignment	Interventional	Treatment	Randomized	Study Evaluating The Effects Of Bazedoxifene/Conjugated Estrogens On Endometrial Safety And Postmenopausal Osteoporosis	5	LS Mean Difference	-0.63	0.726	ANCOVA	-4.15	2.9	95		NA	Female	1886	Completed	Phase 3
NCT00808132	4459032	8171371	Change From Baseline in Medical Outcomes Study (MOS) Sleep Scale at Month 3: Sleep Sub-Study	estrogens|medroxyprogesterone|bazedoxifene|medroxyprogesterone acetate|estrogens, conjugated (usp)	bazedoxifene 20 mg/ conjugated estrogens 0.45 mg|bazedoxifene 20 mg/ conjugated estrogens 0.625 mg|bazedoxifene 20 mg|conjugated estrogens 0.45 mg/ medroxyprogesterone acetate 1.5 mg|Placebo	Drug|Drug|Drug|Drug|Drug	osteoporosis	Menopause|Osteoporosis	Parallel Assignment	Interventional	Treatment	Randomized	Study Evaluating The Effects Of Bazedoxifene/Conjugated Estrogens On Endometrial Safety And Postmenopausal Osteoporosis	5	LS Mean Difference	2.84	0.345	ANCOVA	-3.07	8.75	95		NA	Female	1886	Completed	Phase 3
NCT00808132	4459038	8171371	Change From Baseline in Medical Outcomes Study (MOS) Sleep Scale at Month 3: Sleep Sub-Study	estrogens|medroxyprogesterone|bazedoxifene|medroxyprogesterone acetate|estrogens, conjugated (usp)	bazedoxifene 20 mg/ conjugated estrogens 0.45 mg|bazedoxifene 20 mg/ conjugated estrogens 0.625 mg|bazedoxifene 20 mg|conjugated estrogens 0.45 mg/ medroxyprogesterone acetate 1.5 mg|Placebo	Drug|Drug|Drug|Drug|Drug	osteoporosis	Menopause|Osteoporosis	Parallel Assignment	Interventional	Treatment	Randomized	Study Evaluating The Effects Of Bazedoxifene/Conjugated Estrogens On Endometrial Safety And Postmenopausal Osteoporosis	5	LS Mean Difference	-2.67	0.247	ANOVA	-7.19	1.85	95		NA	Female	1886	Completed	Phase 3
NCT00808132	4459029	8171371	Change From Baseline in Medical Outcomes Study (MOS) Sleep Scale at Month 3: Sleep Sub-Study	estrogens|medroxyprogesterone|bazedoxifene|medroxyprogesterone acetate|estrogens, conjugated (usp)	bazedoxifene 20 mg/ conjugated estrogens 0.45 mg|bazedoxifene 20 mg/ conjugated estrogens 0.625 mg|bazedoxifene 20 mg|conjugated estrogens 0.45 mg/ medroxyprogesterone acetate 1.5 mg|Placebo	Drug|Drug|Drug|Drug|Drug	osteoporosis	Menopause|Osteoporosis	Parallel Assignment	Interventional	Treatment	Randomized	Study Evaluating The Effects Of Bazedoxifene/Conjugated Estrogens On Endometrial Safety And Postmenopausal Osteoporosis	5	LS Mean Difference	-1.97	0.308	ANCOVA	-5.76	1.82	95		NA	Female	1886	Completed	Phase 3
NCT00808132	4459035	8171371	Change From Baseline in Medical Outcomes Study (MOS) Sleep Scale at Month 3: Sleep Sub-Study	estrogens|medroxyprogesterone|bazedoxifene|medroxyprogesterone acetate|estrogens, conjugated (usp)	bazedoxifene 20 mg/ conjugated estrogens 0.45 mg|bazedoxifene 20 mg/ conjugated estrogens 0.625 mg|bazedoxifene 20 mg|conjugated estrogens 0.45 mg/ medroxyprogesterone acetate 1.5 mg|Placebo	Drug|Drug|Drug|Drug|Drug	osteoporosis	Menopause|Osteoporosis	Parallel Assignment	Interventional	Treatment	Randomized	Study Evaluating The Effects Of Bazedoxifene/Conjugated Estrogens On Endometrial Safety And Postmenopausal Osteoporosis	5	LS Mean Difference	0.01	0.996	ANCOVA	-3.85	3.87	95		NA	Female	1886	Completed	Phase 3
NCT00808132	4459027	8171371	Change From Baseline in Medical Outcomes Study (MOS) Sleep Scale at Month 3: Sleep Sub-Study	estrogens|medroxyprogesterone|bazedoxifene|medroxyprogesterone acetate|estrogens, conjugated (usp)	bazedoxifene 20 mg/ conjugated estrogens 0.45 mg|bazedoxifene 20 mg/ conjugated estrogens 0.625 mg|bazedoxifene 20 mg|conjugated estrogens 0.45 mg/ medroxyprogesterone acetate 1.5 mg|Placebo	Drug|Drug|Drug|Drug|Drug	osteoporosis	Menopause|Osteoporosis	Parallel Assignment	Interventional	Treatment	Randomized	Study Evaluating The Effects Of Bazedoxifene/Conjugated Estrogens On Endometrial Safety And Postmenopausal Osteoporosis	5	LS Mean Difference	-0.07	0.55	ANCOVA	-0.32	0.17	95		NA	Female	1886	Completed	Phase 3
NCT00808132	4459030	8171371	Change From Baseline in Medical Outcomes Study (MOS) Sleep Scale at Month 3: Sleep Sub-Study	estrogens|medroxyprogesterone|bazedoxifene|medroxyprogesterone acetate|estrogens, conjugated (usp)	bazedoxifene 20 mg/ conjugated estrogens 0.45 mg|bazedoxifene 20 mg/ conjugated estrogens 0.625 mg|bazedoxifene 20 mg|conjugated estrogens 0.45 mg/ medroxyprogesterone acetate 1.5 mg|Placebo	Drug|Drug|Drug|Drug|Drug	osteoporosis	Menopause|Osteoporosis	Parallel Assignment	Interventional	Treatment	Randomized	Study Evaluating The Effects Of Bazedoxifene/Conjugated Estrogens On Endometrial Safety And Postmenopausal Osteoporosis	5	LS Mean DIfference	-2.15	0.254	ANCOVA	-5.86	1.55	95		NA	Female	1886	Completed	Phase 3
NCT00808132	4459033	8171371	Change From Baseline in Medical Outcomes Study (MOS) Sleep Scale at Month 3: Sleep Sub-Study	estrogens|medroxyprogesterone|bazedoxifene|medroxyprogesterone acetate|estrogens, conjugated (usp)	bazedoxifene 20 mg/ conjugated estrogens 0.45 mg|bazedoxifene 20 mg/ conjugated estrogens 0.625 mg|bazedoxifene 20 mg|conjugated estrogens 0.45 mg/ medroxyprogesterone acetate 1.5 mg|Placebo	Drug|Drug|Drug|Drug|Drug	osteoporosis	Menopause|Osteoporosis	Parallel Assignment	Interventional	Treatment	Randomized	Study Evaluating The Effects Of Bazedoxifene/Conjugated Estrogens On Endometrial Safety And Postmenopausal Osteoporosis	5	LS Mean Difference	2.76	0.368	ANOVA	-3.26	8.78	95		NA	Female	1886	Completed	Phase 3
NCT00808132	4459036	8171371	Change From Baseline in Medical Outcomes Study (MOS) Sleep Scale at Month 3: Sleep Sub-Study	estrogens|medroxyprogesterone|bazedoxifene|medroxyprogesterone acetate|estrogens, conjugated (usp)	bazedoxifene 20 mg/ conjugated estrogens 0.45 mg|bazedoxifene 20 mg/ conjugated estrogens 0.625 mg|bazedoxifene 20 mg|conjugated estrogens 0.45 mg/ medroxyprogesterone acetate 1.5 mg|Placebo	Drug|Drug|Drug|Drug|Drug	osteoporosis	Menopause|Osteoporosis	Parallel Assignment	Interventional	Treatment	Randomized	Study Evaluating The Effects Of Bazedoxifene/Conjugated Estrogens On Endometrial Safety And Postmenopausal Osteoporosis	5	LS Mean Difference	-2.17	0.218	ANCOVA	-5.63	1.29	95		NA	Female	1886	Completed	Phase 3
NCT00808132	4459026	8171371	Change From Baseline in Medical Outcomes Study (MOS) Sleep Scale at Month 3: Sleep Sub-Study	estrogens|medroxyprogesterone|bazedoxifene|medroxyprogesterone acetate|estrogens, conjugated (usp)	bazedoxifene 20 mg/ conjugated estrogens 0.45 mg|bazedoxifene 20 mg/ conjugated estrogens 0.625 mg|bazedoxifene 20 mg|conjugated estrogens 0.45 mg/ medroxyprogesterone acetate 1.5 mg|Placebo	Drug|Drug|Drug|Drug|Drug	osteoporosis	Menopause|Osteoporosis	Parallel Assignment	Interventional	Treatment	Randomized	Study Evaluating The Effects Of Bazedoxifene/Conjugated Estrogens On Endometrial Safety And Postmenopausal Osteoporosis	5	LS Mean Difference	0.09	0.477	ANCOVA	-0.15	0.32	95		NA	Female	1886	Completed	Phase 3
NCT00808132	4459046	8171372	Percentage of Participants With Breast Tenderness	estrogens|medroxyprogesterone|bazedoxifene|medroxyprogesterone acetate|estrogens, conjugated (usp)	bazedoxifene 20 mg/ conjugated estrogens 0.45 mg|bazedoxifene 20 mg/ conjugated estrogens 0.625 mg|bazedoxifene 20 mg|conjugated estrogens 0.45 mg/ medroxyprogesterone acetate 1.5 mg|Placebo	Drug|Drug|Drug|Drug|Drug	osteoporosis	Menopause|Osteoporosis	Parallel Assignment	Interventional	Treatment	Randomized	Study Evaluating The Effects Of Bazedoxifene/Conjugated Estrogens On Endometrial Safety And Postmenopausal Osteoporosis	5		NA	0.23	Cochran-Mantel-Haenszel					NA	Female	1886	Completed	Phase 3
NCT00808132	4459044	8171372	Percentage of Participants With Breast Tenderness	estrogens|medroxyprogesterone|bazedoxifene|medroxyprogesterone acetate|estrogens, conjugated (usp)	bazedoxifene 20 mg/ conjugated estrogens 0.45 mg|bazedoxifene 20 mg/ conjugated estrogens 0.625 mg|bazedoxifene 20 mg|conjugated estrogens 0.45 mg/ medroxyprogesterone acetate 1.5 mg|Placebo	Drug|Drug|Drug|Drug|Drug	osteoporosis	Menopause|Osteoporosis	Parallel Assignment	Interventional	Treatment	Randomized	Study Evaluating The Effects Of Bazedoxifene/Conjugated Estrogens On Endometrial Safety And Postmenopausal Osteoporosis	5		NA	0.892	Cochran-Mantel-Haenszel					NA	Female	1886	Completed	Phase 3
NCT00808132	4459051	8171372	Percentage of Participants With Breast Tenderness	estrogens|medroxyprogesterone|bazedoxifene|medroxyprogesterone acetate|estrogens, conjugated (usp)	bazedoxifene 20 mg/ conjugated estrogens 0.45 mg|bazedoxifene 20 mg/ conjugated estrogens 0.625 mg|bazedoxifene 20 mg|conjugated estrogens 0.45 mg/ medroxyprogesterone acetate 1.5 mg|Placebo	Drug|Drug|Drug|Drug|Drug	osteoporosis	Menopause|Osteoporosis	Parallel Assignment	Interventional	Treatment	Randomized	Study Evaluating The Effects Of Bazedoxifene/Conjugated Estrogens On Endometrial Safety And Postmenopausal Osteoporosis	5		NA	0.142	Cochran-Mantel-Haenszel					NA	Female	1886	Completed	Phase 3
NCT00808132	4459049	8171372	Percentage of Participants With Breast Tenderness	estrogens|medroxyprogesterone|bazedoxifene|medroxyprogesterone acetate|estrogens, conjugated (usp)	bazedoxifene 20 mg/ conjugated estrogens 0.45 mg|bazedoxifene 20 mg/ conjugated estrogens 0.625 mg|bazedoxifene 20 mg|conjugated estrogens 0.45 mg/ medroxyprogesterone acetate 1.5 mg|Placebo	Drug|Drug|Drug|Drug|Drug	osteoporosis	Menopause|Osteoporosis	Parallel Assignment	Interventional	Treatment	Randomized	Study Evaluating The Effects Of Bazedoxifene/Conjugated Estrogens On Endometrial Safety And Postmenopausal Osteoporosis	5		NA	0.798	Cochran-Mantel-Haenszel					NA	Female	1886	Completed	Phase 3
NCT00808132	4459060	8171372	Percentage of Participants With Breast Tenderness	estrogens|medroxyprogesterone|bazedoxifene|medroxyprogesterone acetate|estrogens, conjugated (usp)	bazedoxifene 20 mg/ conjugated estrogens 0.45 mg|bazedoxifene 20 mg/ conjugated estrogens 0.625 mg|bazedoxifene 20 mg|conjugated estrogens 0.45 mg/ medroxyprogesterone acetate 1.5 mg|Placebo	Drug|Drug|Drug|Drug|Drug	osteoporosis	Menopause|Osteoporosis	Parallel Assignment	Interventional	Treatment	Randomized	Study Evaluating The Effects Of Bazedoxifene/Conjugated Estrogens On Endometrial Safety And Postmenopausal Osteoporosis	5		NA	0.03	Cochran-Mantel-Haenszel					NA	Female	1886	Completed	Phase 3
NCT00808132	4459058	8171372	Percentage of Participants With Breast Tenderness	estrogens|medroxyprogesterone|bazedoxifene|medroxyprogesterone acetate|estrogens, conjugated (usp)	bazedoxifene 20 mg/ conjugated estrogens 0.45 mg|bazedoxifene 20 mg/ conjugated estrogens 0.625 mg|bazedoxifene 20 mg|conjugated estrogens 0.45 mg/ medroxyprogesterone acetate 1.5 mg|Placebo	Drug|Drug|Drug|Drug|Drug	osteoporosis	Menopause|Osteoporosis	Parallel Assignment	Interventional	Treatment	Randomized	Study Evaluating The Effects Of Bazedoxifene/Conjugated Estrogens On Endometrial Safety And Postmenopausal Osteoporosis	5		NA	0.391	Cochran-Mantel-Haenszel					NA	Female	1886	Completed	Phase 3
NCT00808132	4459061	8171372	Percentage of Participants With Breast Tenderness	estrogens|medroxyprogesterone|bazedoxifene|medroxyprogesterone acetate|estrogens, conjugated (usp)	bazedoxifene 20 mg/ conjugated estrogens 0.45 mg|bazedoxifene 20 mg/ conjugated estrogens 0.625 mg|bazedoxifene 20 mg|conjugated estrogens 0.45 mg/ medroxyprogesterone acetate 1.5 mg|Placebo	Drug|Drug|Drug|Drug|Drug	osteoporosis	Menopause|Osteoporosis	Parallel Assignment	Interventional	Treatment	Randomized	Study Evaluating The Effects Of Bazedoxifene/Conjugated Estrogens On Endometrial Safety And Postmenopausal Osteoporosis	5		NA	0.473	Cochran-Mantel-Haenszel					NA	Female	1886	Completed	Phase 3
NCT00808132	4459043	8171372	Percentage of Participants With Breast Tenderness	estrogens|medroxyprogesterone|bazedoxifene|medroxyprogesterone acetate|estrogens, conjugated (usp)	bazedoxifene 20 mg/ conjugated estrogens 0.45 mg|bazedoxifene 20 mg/ conjugated estrogens 0.625 mg|bazedoxifene 20 mg|conjugated estrogens 0.45 mg/ medroxyprogesterone acetate 1.5 mg|Placebo	Drug|Drug|Drug|Drug|Drug	osteoporosis	Menopause|Osteoporosis	Parallel Assignment	Interventional	Treatment	Randomized	Study Evaluating The Effects Of Bazedoxifene/Conjugated Estrogens On Endometrial Safety And Postmenopausal Osteoporosis	5		NA	0.912	Cochran-Mantel-Haenszel					NA	Female	1886	Completed	Phase 3
NCT00808132	4459059	8171372	Percentage of Participants With Breast Tenderness	estrogens|medroxyprogesterone|bazedoxifene|medroxyprogesterone acetate|estrogens, conjugated (usp)	bazedoxifene 20 mg/ conjugated estrogens 0.45 mg|bazedoxifene 20 mg/ conjugated estrogens 0.625 mg|bazedoxifene 20 mg|conjugated estrogens 0.45 mg/ medroxyprogesterone acetate 1.5 mg|Placebo	Drug|Drug|Drug|Drug|Drug	osteoporosis	Menopause|Osteoporosis	Parallel Assignment	Interventional	Treatment	Randomized	Study Evaluating The Effects Of Bazedoxifene/Conjugated Estrogens On Endometrial Safety And Postmenopausal Osteoporosis	5		NA	0.453	Cochran-Mantel-Haenszel					NA	Female	1886	Completed	Phase 3
NCT00808132	4459050	8171372	Percentage of Participants With Breast Tenderness	estrogens|medroxyprogesterone|bazedoxifene|medroxyprogesterone acetate|estrogens, conjugated (usp)	bazedoxifene 20 mg/ conjugated estrogens 0.45 mg|bazedoxifene 20 mg/ conjugated estrogens 0.625 mg|bazedoxifene 20 mg|conjugated estrogens 0.45 mg/ medroxyprogesterone acetate 1.5 mg|Placebo	Drug|Drug|Drug|Drug|Drug	osteoporosis	Menopause|Osteoporosis	Parallel Assignment	Interventional	Treatment	Randomized	Study Evaluating The Effects Of Bazedoxifene/Conjugated Estrogens On Endometrial Safety And Postmenopausal Osteoporosis	5		NA	0.906	Cochran-Mantel-Haenszel					NA	Female	1886	Completed	Phase 3
NCT00808132	4459065	8171372	Percentage of Participants With Breast Tenderness	estrogens|medroxyprogesterone|bazedoxifene|medroxyprogesterone acetate|estrogens, conjugated (usp)	bazedoxifene 20 mg/ conjugated estrogens 0.45 mg|bazedoxifene 20 mg/ conjugated estrogens 0.625 mg|bazedoxifene 20 mg|conjugated estrogens 0.45 mg/ medroxyprogesterone acetate 1.5 mg|Placebo	Drug|Drug|Drug|Drug|Drug	osteoporosis	Menopause|Osteoporosis	Parallel Assignment	Interventional	Treatment	Randomized	Study Evaluating The Effects Of Bazedoxifene/Conjugated Estrogens On Endometrial Safety And Postmenopausal Osteoporosis	5		NA	0.698	Cochran-Mantel-Haenszel					NA	Female	1886	Completed	Phase 3
NCT00808132	4459063	8171372	Percentage of Participants With Breast Tenderness	estrogens|medroxyprogesterone|bazedoxifene|medroxyprogesterone acetate|estrogens, conjugated (usp)	bazedoxifene 20 mg/ conjugated estrogens 0.45 mg|bazedoxifene 20 mg/ conjugated estrogens 0.625 mg|bazedoxifene 20 mg|conjugated estrogens 0.45 mg/ medroxyprogesterone acetate 1.5 mg|Placebo	Drug|Drug|Drug|Drug|Drug	osteoporosis	Menopause|Osteoporosis	Parallel Assignment	Interventional	Treatment	Randomized	Study Evaluating The Effects Of Bazedoxifene/Conjugated Estrogens On Endometrial Safety And Postmenopausal Osteoporosis	5		NA	0.892	Cochran-Mantel-Haenszel					NA	Female	1886	Completed	Phase 3
NCT00808132	4459042	8171372	Percentage of Participants With Breast Tenderness	estrogens|medroxyprogesterone|bazedoxifene|medroxyprogesterone acetate|estrogens, conjugated (usp)	bazedoxifene 20 mg/ conjugated estrogens 0.45 mg|bazedoxifene 20 mg/ conjugated estrogens 0.625 mg|bazedoxifene 20 mg|conjugated estrogens 0.45 mg/ medroxyprogesterone acetate 1.5 mg|Placebo	Drug|Drug|Drug|Drug|Drug	osteoporosis	Menopause|Osteoporosis	Parallel Assignment	Interventional	Treatment	Randomized	Study Evaluating The Effects Of Bazedoxifene/Conjugated Estrogens On Endometrial Safety And Postmenopausal Osteoporosis	5		NA	0.791	Cochran-Mantel-Haenszel					NA	Female	1886	Completed	Phase 3
NCT00808132	4459057	8171372	Percentage of Participants With Breast Tenderness	estrogens|medroxyprogesterone|bazedoxifene|medroxyprogesterone acetate|estrogens, conjugated (usp)	bazedoxifene 20 mg/ conjugated estrogens 0.45 mg|bazedoxifene 20 mg/ conjugated estrogens 0.625 mg|bazedoxifene 20 mg|conjugated estrogens 0.45 mg/ medroxyprogesterone acetate 1.5 mg|Placebo	Drug|Drug|Drug|Drug|Drug	osteoporosis	Menopause|Osteoporosis	Parallel Assignment	Interventional	Treatment	Randomized	Study Evaluating The Effects Of Bazedoxifene/Conjugated Estrogens On Endometrial Safety And Postmenopausal Osteoporosis	5		NA	0.407	Cochran-Mantel-Haenszel					NA	Female	1886	Completed	Phase 3
NCT00808132	4459062	8171372	Percentage of Participants With Breast Tenderness	estrogens|medroxyprogesterone|bazedoxifene|medroxyprogesterone acetate|estrogens, conjugated (usp)	bazedoxifene 20 mg/ conjugated estrogens 0.45 mg|bazedoxifene 20 mg/ conjugated estrogens 0.625 mg|bazedoxifene 20 mg|conjugated estrogens 0.45 mg/ medroxyprogesterone acetate 1.5 mg|Placebo	Drug|Drug|Drug|Drug|Drug	osteoporosis	Menopause|Osteoporosis	Parallel Assignment	Interventional	Treatment	Randomized	Study Evaluating The Effects Of Bazedoxifene/Conjugated Estrogens On Endometrial Safety And Postmenopausal Osteoporosis	5		NA	0.81	Cochran-Mantel-Haenszel					NA	Female	1886	Completed	Phase 3
NCT00808132	4459052	8171372	Percentage of Participants With Breast Tenderness	estrogens|medroxyprogesterone|bazedoxifene|medroxyprogesterone acetate|estrogens, conjugated (usp)	bazedoxifene 20 mg/ conjugated estrogens 0.45 mg|bazedoxifene 20 mg/ conjugated estrogens 0.625 mg|bazedoxifene 20 mg|conjugated estrogens 0.45 mg/ medroxyprogesterone acetate 1.5 mg|Placebo	Drug|Drug|Drug|Drug|Drug	osteoporosis	Menopause|Osteoporosis	Parallel Assignment	Interventional	Treatment	Randomized	Study Evaluating The Effects Of Bazedoxifene/Conjugated Estrogens On Endometrial Safety And Postmenopausal Osteoporosis	5		NA	0.1	Cochran-Mantel-Haenszel					NA	Female	1886	Completed	Phase 3
NCT00808132	4459064	8171372	Percentage of Participants With Breast Tenderness	estrogens|medroxyprogesterone|bazedoxifene|medroxyprogesterone acetate|estrogens, conjugated (usp)	bazedoxifene 20 mg/ conjugated estrogens 0.45 mg|bazedoxifene 20 mg/ conjugated estrogens 0.625 mg|bazedoxifene 20 mg|conjugated estrogens 0.45 mg/ medroxyprogesterone acetate 1.5 mg|Placebo	Drug|Drug|Drug|Drug|Drug	osteoporosis	Menopause|Osteoporosis	Parallel Assignment	Interventional	Treatment	Randomized	Study Evaluating The Effects Of Bazedoxifene/Conjugated Estrogens On Endometrial Safety And Postmenopausal Osteoporosis	5		NA	0.446	Cochran-Mantel-Haenszel					NA	Female	1886	Completed	Phase 3
NCT00808132	4459055	8171372	Percentage of Participants With Breast Tenderness	estrogens|medroxyprogesterone|bazedoxifene|medroxyprogesterone acetate|estrogens, conjugated (usp)	bazedoxifene 20 mg/ conjugated estrogens 0.45 mg|bazedoxifene 20 mg/ conjugated estrogens 0.625 mg|bazedoxifene 20 mg|conjugated estrogens 0.45 mg/ medroxyprogesterone acetate 1.5 mg|Placebo	Drug|Drug|Drug|Drug|Drug	osteoporosis	Menopause|Osteoporosis	Parallel Assignment	Interventional	Treatment	Randomized	Study Evaluating The Effects Of Bazedoxifene/Conjugated Estrogens On Endometrial Safety And Postmenopausal Osteoporosis	5		NA	0.666	Cochran-Mantel-Haenszel					NA	Female	1886	Completed	Phase 3
NCT00808132	4459066	8171372	Percentage of Participants With Breast Tenderness	estrogens|medroxyprogesterone|bazedoxifene|medroxyprogesterone acetate|estrogens, conjugated (usp)	bazedoxifene 20 mg/ conjugated estrogens 0.45 mg|bazedoxifene 20 mg/ conjugated estrogens 0.625 mg|bazedoxifene 20 mg|conjugated estrogens 0.45 mg/ medroxyprogesterone acetate 1.5 mg|Placebo	Drug|Drug|Drug|Drug|Drug	osteoporosis	Menopause|Osteoporosis	Parallel Assignment	Interventional	Treatment	Randomized	Study Evaluating The Effects Of Bazedoxifene/Conjugated Estrogens On Endometrial Safety And Postmenopausal Osteoporosis	5		NA	0.821	Cochran-Mantel-Haenszel					NA	Female	1886	Completed	Phase 3
NCT00808132	4459045	8171372	Percentage of Participants With Breast Tenderness	estrogens|medroxyprogesterone|bazedoxifene|medroxyprogesterone acetate|estrogens, conjugated (usp)	bazedoxifene 20 mg/ conjugated estrogens 0.45 mg|bazedoxifene 20 mg/ conjugated estrogens 0.625 mg|bazedoxifene 20 mg|conjugated estrogens 0.45 mg/ medroxyprogesterone acetate 1.5 mg|Placebo	Drug|Drug|Drug|Drug|Drug	osteoporosis	Menopause|Osteoporosis	Parallel Assignment	Interventional	Treatment	Randomized	Study Evaluating The Effects Of Bazedoxifene/Conjugated Estrogens On Endometrial Safety And Postmenopausal Osteoporosis	5		NA	0.36	Cochran-Mantel-Haenszel					NA	Female	1886	Completed	Phase 3
NCT00808132	4459053	8171372	Percentage of Participants With Breast Tenderness	estrogens|medroxyprogesterone|bazedoxifene|medroxyprogesterone acetate|estrogens, conjugated (usp)	bazedoxifene 20 mg/ conjugated estrogens 0.45 mg|bazedoxifene 20 mg/ conjugated estrogens 0.625 mg|bazedoxifene 20 mg|conjugated estrogens 0.45 mg/ medroxyprogesterone acetate 1.5 mg|Placebo	Drug|Drug|Drug|Drug|Drug	osteoporosis	Menopause|Osteoporosis	Parallel Assignment	Interventional	Treatment	Randomized	Study Evaluating The Effects Of Bazedoxifene/Conjugated Estrogens On Endometrial Safety And Postmenopausal Osteoporosis	5		NA	0.361	Cochran-Mantel-Haenszel					NA	Female	1886	Completed	Phase 3
NCT00808132	4459067	8171372	Percentage of Participants With Breast Tenderness	estrogens|medroxyprogesterone|bazedoxifene|medroxyprogesterone acetate|estrogens, conjugated (usp)	bazedoxifene 20 mg/ conjugated estrogens 0.45 mg|bazedoxifene 20 mg/ conjugated estrogens 0.625 mg|bazedoxifene 20 mg|conjugated estrogens 0.45 mg/ medroxyprogesterone acetate 1.5 mg|Placebo	Drug|Drug|Drug|Drug|Drug	osteoporosis	Menopause|Osteoporosis	Parallel Assignment	Interventional	Treatment	Randomized	Study Evaluating The Effects Of Bazedoxifene/Conjugated Estrogens On Endometrial Safety And Postmenopausal Osteoporosis	5		NA	0.546	Cochran-Mantel-Haenszel					NA	Female	1886	Completed	Phase 3
NCT00808132	4459056	8171372	Percentage of Participants With Breast Tenderness	estrogens|medroxyprogesterone|bazedoxifene|medroxyprogesterone acetate|estrogens, conjugated (usp)	bazedoxifene 20 mg/ conjugated estrogens 0.45 mg|bazedoxifene 20 mg/ conjugated estrogens 0.625 mg|bazedoxifene 20 mg|conjugated estrogens 0.45 mg/ medroxyprogesterone acetate 1.5 mg|Placebo	Drug|Drug|Drug|Drug|Drug	osteoporosis	Menopause|Osteoporosis	Parallel Assignment	Interventional	Treatment	Randomized	Study Evaluating The Effects Of Bazedoxifene/Conjugated Estrogens On Endometrial Safety And Postmenopausal Osteoporosis	5		NA	0.644	Cochran-Mantel-Haenszel					NA	Female	1886	Completed	Phase 3
NCT00808132	4459047	8171372	Percentage of Participants With Breast Tenderness	estrogens|medroxyprogesterone|bazedoxifene|medroxyprogesterone acetate|estrogens, conjugated (usp)	bazedoxifene 20 mg/ conjugated estrogens 0.45 mg|bazedoxifene 20 mg/ conjugated estrogens 0.625 mg|bazedoxifene 20 mg|conjugated estrogens 0.45 mg/ medroxyprogesterone acetate 1.5 mg|Placebo	Drug|Drug|Drug|Drug|Drug	osteoporosis	Menopause|Osteoporosis	Parallel Assignment	Interventional	Treatment	Randomized	Study Evaluating The Effects Of Bazedoxifene/Conjugated Estrogens On Endometrial Safety And Postmenopausal Osteoporosis	5		NA	0.058	Cochran-Mantel-Haenszel					NA	Female	1886	Completed	Phase 3
NCT00808132	4459048	8171372	Percentage of Participants With Breast Tenderness	estrogens|medroxyprogesterone|bazedoxifene|medroxyprogesterone acetate|estrogens, conjugated (usp)	bazedoxifene 20 mg/ conjugated estrogens 0.45 mg|bazedoxifene 20 mg/ conjugated estrogens 0.625 mg|bazedoxifene 20 mg|conjugated estrogens 0.45 mg/ medroxyprogesterone acetate 1.5 mg|Placebo	Drug|Drug|Drug|Drug|Drug	osteoporosis	Menopause|Osteoporosis	Parallel Assignment	Interventional	Treatment	Randomized	Study Evaluating The Effects Of Bazedoxifene/Conjugated Estrogens On Endometrial Safety And Postmenopausal Osteoporosis	5		NA	0.258	Cochran-Mantel-Haenszel					NA	Female	1886	Completed	Phase 3
NCT00808132	4459054	8171372	Percentage of Participants With Breast Tenderness	estrogens|medroxyprogesterone|bazedoxifene|medroxyprogesterone acetate|estrogens, conjugated (usp)	bazedoxifene 20 mg/ conjugated estrogens 0.45 mg|bazedoxifene 20 mg/ conjugated estrogens 0.625 mg|bazedoxifene 20 mg|conjugated estrogens 0.45 mg/ medroxyprogesterone acetate 1.5 mg|Placebo	Drug|Drug|Drug|Drug|Drug	osteoporosis	Menopause|Osteoporosis	Parallel Assignment	Interventional	Treatment	Randomized	Study Evaluating The Effects Of Bazedoxifene/Conjugated Estrogens On Endometrial Safety And Postmenopausal Osteoporosis	5		NA	0.641	Cochran-Mantel-Haenszel					NA	Female	1886	Completed	Phase 3
NCT00808132	4459074	8171374	Percent Change From Baseline in Bone Turnover Markers (BTMs) at Month 6 and Month 12: Osteoporosis Sub-Study	estrogens|medroxyprogesterone|bazedoxifene|medroxyprogesterone acetate|estrogens, conjugated (usp)	bazedoxifene 20 mg/ conjugated estrogens 0.45 mg|bazedoxifene 20 mg/ conjugated estrogens 0.625 mg|bazedoxifene 20 mg|conjugated estrogens 0.45 mg/ medroxyprogesterone acetate 1.5 mg|Placebo	Drug|Drug|Drug|Drug|Drug	osteoporosis	Menopause|Osteoporosis	Parallel Assignment	Interventional	Treatment	Randomized	Study Evaluating The Effects Of Bazedoxifene/Conjugated Estrogens On Endometrial Safety And Postmenopausal Osteoporosis	5		NA	0.0043	ANCOVA					NA	Female	1886	Completed	Phase 3
NCT00808132	4459095	8171374	Percent Change From Baseline in Bone Turnover Markers (BTMs) at Month 6 and Month 12: Osteoporosis Sub-Study	estrogens|medroxyprogesterone|bazedoxifene|medroxyprogesterone acetate|estrogens, conjugated (usp)	bazedoxifene 20 mg/ conjugated estrogens 0.45 mg|bazedoxifene 20 mg/ conjugated estrogens 0.625 mg|bazedoxifene 20 mg|conjugated estrogens 0.45 mg/ medroxyprogesterone acetate 1.5 mg|Placebo	Drug|Drug|Drug|Drug|Drug	osteoporosis	Menopause|Osteoporosis	Parallel Assignment	Interventional	Treatment	Randomized	Study Evaluating The Effects Of Bazedoxifene/Conjugated Estrogens On Endometrial Safety And Postmenopausal Osteoporosis	5		NA	0.001	ANCOVA					NA	Female	1886	Completed	Phase 3
NCT00808132	4459085	8171374	Percent Change From Baseline in Bone Turnover Markers (BTMs) at Month 6 and Month 12: Osteoporosis Sub-Study	estrogens|medroxyprogesterone|bazedoxifene|medroxyprogesterone acetate|estrogens, conjugated (usp)	bazedoxifene 20 mg/ conjugated estrogens 0.45 mg|bazedoxifene 20 mg/ conjugated estrogens 0.625 mg|bazedoxifene 20 mg|conjugated estrogens 0.45 mg/ medroxyprogesterone acetate 1.5 mg|Placebo	Drug|Drug|Drug|Drug|Drug	osteoporosis	Menopause|Osteoporosis	Parallel Assignment	Interventional	Treatment	Randomized	Study Evaluating The Effects Of Bazedoxifene/Conjugated Estrogens On Endometrial Safety And Postmenopausal Osteoporosis	5		NA	0.001	ANCOVA					NA	Female	1886	Completed	Phase 3
NCT00808132	4459084	8171374	Percent Change From Baseline in Bone Turnover Markers (BTMs) at Month 6 and Month 12: Osteoporosis Sub-Study	estrogens|medroxyprogesterone|bazedoxifene|medroxyprogesterone acetate|estrogens, conjugated (usp)	bazedoxifene 20 mg/ conjugated estrogens 0.45 mg|bazedoxifene 20 mg/ conjugated estrogens 0.625 mg|bazedoxifene 20 mg|conjugated estrogens 0.45 mg/ medroxyprogesterone acetate 1.5 mg|Placebo	Drug|Drug|Drug|Drug|Drug	osteoporosis	Menopause|Osteoporosis	Parallel Assignment	Interventional	Treatment	Randomized	Study Evaluating The Effects Of Bazedoxifene/Conjugated Estrogens On Endometrial Safety And Postmenopausal Osteoporosis	5		NA	0.001	ANCOVA					NA	Female	1886	Completed	Phase 3
NCT00808132	4459101	8171374	Percent Change From Baseline in Bone Turnover Markers (BTMs) at Month 6 and Month 12: Osteoporosis Sub-Study	estrogens|medroxyprogesterone|bazedoxifene|medroxyprogesterone acetate|estrogens, conjugated (usp)	bazedoxifene 20 mg/ conjugated estrogens 0.45 mg|bazedoxifene 20 mg/ conjugated estrogens 0.625 mg|bazedoxifene 20 mg|conjugated estrogens 0.45 mg/ medroxyprogesterone acetate 1.5 mg|Placebo	Drug|Drug|Drug|Drug|Drug	osteoporosis	Menopause|Osteoporosis	Parallel Assignment	Interventional	Treatment	Randomized	Study Evaluating The Effects Of Bazedoxifene/Conjugated Estrogens On Endometrial Safety And Postmenopausal Osteoporosis	5		NA	0.001	ANCOVA					NA	Female	1886	Completed	Phase 3
NCT00808132	4459069	8171374	Percent Change From Baseline in Bone Turnover Markers (BTMs) at Month 6 and Month 12: Osteoporosis Sub-Study	estrogens|medroxyprogesterone|bazedoxifene|medroxyprogesterone acetate|estrogens, conjugated (usp)	bazedoxifene 20 mg/ conjugated estrogens 0.45 mg|bazedoxifene 20 mg/ conjugated estrogens 0.625 mg|bazedoxifene 20 mg|conjugated estrogens 0.45 mg/ medroxyprogesterone acetate 1.5 mg|Placebo	Drug|Drug|Drug|Drug|Drug	osteoporosis	Menopause|Osteoporosis	Parallel Assignment	Interventional	Treatment	Randomized	Study Evaluating The Effects Of Bazedoxifene/Conjugated Estrogens On Endometrial Safety And Postmenopausal Osteoporosis	5		NA	0.001	ANCOVA					NA	Female	1886	Completed	Phase 3
NCT00808132	4459089	8171374	Percent Change From Baseline in Bone Turnover Markers (BTMs) at Month 6 and Month 12: Osteoporosis Sub-Study	estrogens|medroxyprogesterone|bazedoxifene|medroxyprogesterone acetate|estrogens, conjugated (usp)	bazedoxifene 20 mg/ conjugated estrogens 0.45 mg|bazedoxifene 20 mg/ conjugated estrogens 0.625 mg|bazedoxifene 20 mg|conjugated estrogens 0.45 mg/ medroxyprogesterone acetate 1.5 mg|Placebo	Drug|Drug|Drug|Drug|Drug	osteoporosis	Menopause|Osteoporosis	Parallel Assignment	Interventional	Treatment	Randomized	Study Evaluating The Effects Of Bazedoxifene/Conjugated Estrogens On Endometrial Safety And Postmenopausal Osteoporosis	5		NA	0.001	ANCOVA					NA	Female	1886	Completed	Phase 3
NCT00808132	4459091	8171374	Percent Change From Baseline in Bone Turnover Markers (BTMs) at Month 6 and Month 12: Osteoporosis Sub-Study	estrogens|medroxyprogesterone|bazedoxifene|medroxyprogesterone acetate|estrogens, conjugated (usp)	bazedoxifene 20 mg/ conjugated estrogens 0.45 mg|bazedoxifene 20 mg/ conjugated estrogens 0.625 mg|bazedoxifene 20 mg|conjugated estrogens 0.45 mg/ medroxyprogesterone acetate 1.5 mg|Placebo	Drug|Drug|Drug|Drug|Drug	osteoporosis	Menopause|Osteoporosis	Parallel Assignment	Interventional	Treatment	Randomized	Study Evaluating The Effects Of Bazedoxifene/Conjugated Estrogens On Endometrial Safety And Postmenopausal Osteoporosis	5		NA	0.001	ANCOVA					NA	Female	1886	Completed	Phase 3
NCT00808132	4459094	8171374	Percent Change From Baseline in Bone Turnover Markers (BTMs) at Month 6 and Month 12: Osteoporosis Sub-Study	estrogens|medroxyprogesterone|bazedoxifene|medroxyprogesterone acetate|estrogens, conjugated (usp)	bazedoxifene 20 mg/ conjugated estrogens 0.45 mg|bazedoxifene 20 mg/ conjugated estrogens 0.625 mg|bazedoxifene 20 mg|conjugated estrogens 0.45 mg/ medroxyprogesterone acetate 1.5 mg|Placebo	Drug|Drug|Drug|Drug|Drug	osteoporosis	Menopause|Osteoporosis	Parallel Assignment	Interventional	Treatment	Randomized	Study Evaluating The Effects Of Bazedoxifene/Conjugated Estrogens On Endometrial Safety And Postmenopausal Osteoporosis	5		NA	0.0016	ANCOVA					NA	Female	1886	Completed	Phase 3
NCT00808132	4459096	8171374	Percent Change From Baseline in Bone Turnover Markers (BTMs) at Month 6 and Month 12: Osteoporosis Sub-Study	estrogens|medroxyprogesterone|bazedoxifene|medroxyprogesterone acetate|estrogens, conjugated (usp)	bazedoxifene 20 mg/ conjugated estrogens 0.45 mg|bazedoxifene 20 mg/ conjugated estrogens 0.625 mg|bazedoxifene 20 mg|conjugated estrogens 0.45 mg/ medroxyprogesterone acetate 1.5 mg|Placebo	Drug|Drug|Drug|Drug|Drug	osteoporosis	Menopause|Osteoporosis	Parallel Assignment	Interventional	Treatment	Randomized	Study Evaluating The Effects Of Bazedoxifene/Conjugated Estrogens On Endometrial Safety And Postmenopausal Osteoporosis	5		NA	0.001	ANCOVA					NA	Female	1886	Completed	Phase 3
NCT00808132	4459099	8171374	Percent Change From Baseline in Bone Turnover Markers (BTMs) at Month 6 and Month 12: Osteoporosis Sub-Study	estrogens|medroxyprogesterone|bazedoxifene|medroxyprogesterone acetate|estrogens, conjugated (usp)	bazedoxifene 20 mg/ conjugated estrogens 0.45 mg|bazedoxifene 20 mg/ conjugated estrogens 0.625 mg|bazedoxifene 20 mg|conjugated estrogens 0.45 mg/ medroxyprogesterone acetate 1.5 mg|Placebo	Drug|Drug|Drug|Drug|Drug	osteoporosis	Menopause|Osteoporosis	Parallel Assignment	Interventional	Treatment	Randomized	Study Evaluating The Effects Of Bazedoxifene/Conjugated Estrogens On Endometrial Safety And Postmenopausal Osteoporosis	5		NA	0.001	ANCOVA					NA	Female	1886	Completed	Phase 3
NCT00808132	4459068	8171374	Percent Change From Baseline in Bone Turnover Markers (BTMs) at Month 6 and Month 12: Osteoporosis Sub-Study	estrogens|medroxyprogesterone|bazedoxifene|medroxyprogesterone acetate|estrogens, conjugated (usp)	bazedoxifene 20 mg/ conjugated estrogens 0.45 mg|bazedoxifene 20 mg/ conjugated estrogens 0.625 mg|bazedoxifene 20 mg|conjugated estrogens 0.45 mg/ medroxyprogesterone acetate 1.5 mg|Placebo	Drug|Drug|Drug|Drug|Drug	osteoporosis	Menopause|Osteoporosis	Parallel Assignment	Interventional	Treatment	Randomized	Study Evaluating The Effects Of Bazedoxifene/Conjugated Estrogens On Endometrial Safety And Postmenopausal Osteoporosis	5		NA	0.001	ANCOVA					NA	Female	1886	Completed	Phase 3
NCT00808132	4459080	8171374	Percent Change From Baseline in Bone Turnover Markers (BTMs) at Month 6 and Month 12: Osteoporosis Sub-Study	estrogens|medroxyprogesterone|bazedoxifene|medroxyprogesterone acetate|estrogens, conjugated (usp)	bazedoxifene 20 mg/ conjugated estrogens 0.45 mg|bazedoxifene 20 mg/ conjugated estrogens 0.625 mg|bazedoxifene 20 mg|conjugated estrogens 0.45 mg/ medroxyprogesterone acetate 1.5 mg|Placebo	Drug|Drug|Drug|Drug|Drug	osteoporosis	Menopause|Osteoporosis	Parallel Assignment	Interventional	Treatment	Randomized	Study Evaluating The Effects Of Bazedoxifene/Conjugated Estrogens On Endometrial Safety And Postmenopausal Osteoporosis	5		NA	0.001	ANCOVA					NA	Female	1886	Completed	Phase 3
NCT00808132	4459093	8171374	Percent Change From Baseline in Bone Turnover Markers (BTMs) at Month 6 and Month 12: Osteoporosis Sub-Study	estrogens|medroxyprogesterone|bazedoxifene|medroxyprogesterone acetate|estrogens, conjugated (usp)	bazedoxifene 20 mg/ conjugated estrogens 0.45 mg|bazedoxifene 20 mg/ conjugated estrogens 0.625 mg|bazedoxifene 20 mg|conjugated estrogens 0.45 mg/ medroxyprogesterone acetate 1.5 mg|Placebo	Drug|Drug|Drug|Drug|Drug	osteoporosis	Menopause|Osteoporosis	Parallel Assignment	Interventional	Treatment	Randomized	Study Evaluating The Effects Of Bazedoxifene/Conjugated Estrogens On Endometrial Safety And Postmenopausal Osteoporosis	5		NA	0.001	ANCOVA					NA	Female	1886	Completed	Phase 3
NCT00808132	4459098	8171374	Percent Change From Baseline in Bone Turnover Markers (BTMs) at Month 6 and Month 12: Osteoporosis Sub-Study	estrogens|medroxyprogesterone|bazedoxifene|medroxyprogesterone acetate|estrogens, conjugated (usp)	bazedoxifene 20 mg/ conjugated estrogens 0.45 mg|bazedoxifene 20 mg/ conjugated estrogens 0.625 mg|bazedoxifene 20 mg|conjugated estrogens 0.45 mg/ medroxyprogesterone acetate 1.5 mg|Placebo	Drug|Drug|Drug|Drug|Drug	osteoporosis	Menopause|Osteoporosis	Parallel Assignment	Interventional	Treatment	Randomized	Study Evaluating The Effects Of Bazedoxifene/Conjugated Estrogens On Endometrial Safety And Postmenopausal Osteoporosis	5		NA	0.001	ANCOVA					NA	Female	1886	Completed	Phase 3
NCT00808132	4459100	8171374	Percent Change From Baseline in Bone Turnover Markers (BTMs) at Month 6 and Month 12: Osteoporosis Sub-Study	estrogens|medroxyprogesterone|bazedoxifene|medroxyprogesterone acetate|estrogens, conjugated (usp)	bazedoxifene 20 mg/ conjugated estrogens 0.45 mg|bazedoxifene 20 mg/ conjugated estrogens 0.625 mg|bazedoxifene 20 mg|conjugated estrogens 0.45 mg/ medroxyprogesterone acetate 1.5 mg|Placebo	Drug|Drug|Drug|Drug|Drug	osteoporosis	Menopause|Osteoporosis	Parallel Assignment	Interventional	Treatment	Randomized	Study Evaluating The Effects Of Bazedoxifene/Conjugated Estrogens On Endometrial Safety And Postmenopausal Osteoporosis	5		NA	0.001	ANCOVA					NA	Female	1886	Completed	Phase 3
NCT00808132	4459097	8171374	Percent Change From Baseline in Bone Turnover Markers (BTMs) at Month 6 and Month 12: Osteoporosis Sub-Study	estrogens|medroxyprogesterone|bazedoxifene|medroxyprogesterone acetate|estrogens, conjugated (usp)	bazedoxifene 20 mg/ conjugated estrogens 0.45 mg|bazedoxifene 20 mg/ conjugated estrogens 0.625 mg|bazedoxifene 20 mg|conjugated estrogens 0.45 mg/ medroxyprogesterone acetate 1.5 mg|Placebo	Drug|Drug|Drug|Drug|Drug	osteoporosis	Menopause|Osteoporosis	Parallel Assignment	Interventional	Treatment	Randomized	Study Evaluating The Effects Of Bazedoxifene/Conjugated Estrogens On Endometrial Safety And Postmenopausal Osteoporosis	5		NA	0.001	ANCOVA					NA	Female	1886	Completed	Phase 3
NCT00808132	4459092	8171374	Percent Change From Baseline in Bone Turnover Markers (BTMs) at Month 6 and Month 12: Osteoporosis Sub-Study	estrogens|medroxyprogesterone|bazedoxifene|medroxyprogesterone acetate|estrogens, conjugated (usp)	bazedoxifene 20 mg/ conjugated estrogens 0.45 mg|bazedoxifene 20 mg/ conjugated estrogens 0.625 mg|bazedoxifene 20 mg|conjugated estrogens 0.45 mg/ medroxyprogesterone acetate 1.5 mg|Placebo	Drug|Drug|Drug|Drug|Drug	osteoporosis	Menopause|Osteoporosis	Parallel Assignment	Interventional	Treatment	Randomized	Study Evaluating The Effects Of Bazedoxifene/Conjugated Estrogens On Endometrial Safety And Postmenopausal Osteoporosis	5		NA	0.001	ANCOVA					NA	Female	1886	Completed	Phase 3
NCT00808132	4459103	8171374	Percent Change From Baseline in Bone Turnover Markers (BTMs) at Month 6 and Month 12: Osteoporosis Sub-Study	estrogens|medroxyprogesterone|bazedoxifene|medroxyprogesterone acetate|estrogens, conjugated (usp)	bazedoxifene 20 mg/ conjugated estrogens 0.45 mg|bazedoxifene 20 mg/ conjugated estrogens 0.625 mg|bazedoxifene 20 mg|conjugated estrogens 0.45 mg/ medroxyprogesterone acetate 1.5 mg|Placebo	Drug|Drug|Drug|Drug|Drug	osteoporosis	Menopause|Osteoporosis	Parallel Assignment	Interventional	Treatment	Randomized	Study Evaluating The Effects Of Bazedoxifene/Conjugated Estrogens On Endometrial Safety And Postmenopausal Osteoporosis	5		NA	0.001	ANCOVA					NA	Female	1886	Completed	Phase 3
NCT00808132	4459087	8171374	Percent Change From Baseline in Bone Turnover Markers (BTMs) at Month 6 and Month 12: Osteoporosis Sub-Study	estrogens|medroxyprogesterone|bazedoxifene|medroxyprogesterone acetate|estrogens, conjugated (usp)	bazedoxifene 20 mg/ conjugated estrogens 0.45 mg|bazedoxifene 20 mg/ conjugated estrogens 0.625 mg|bazedoxifene 20 mg|conjugated estrogens 0.45 mg/ medroxyprogesterone acetate 1.5 mg|Placebo	Drug|Drug|Drug|Drug|Drug	osteoporosis	Menopause|Osteoporosis	Parallel Assignment	Interventional	Treatment	Randomized	Study Evaluating The Effects Of Bazedoxifene/Conjugated Estrogens On Endometrial Safety And Postmenopausal Osteoporosis	5		NA	0.001	ANCOVA					NA	Female	1886	Completed	Phase 3
NCT00808132	4459070	8171374	Percent Change From Baseline in Bone Turnover Markers (BTMs) at Month 6 and Month 12: Osteoporosis Sub-Study	estrogens|medroxyprogesterone|bazedoxifene|medroxyprogesterone acetate|estrogens, conjugated (usp)	bazedoxifene 20 mg/ conjugated estrogens 0.45 mg|bazedoxifene 20 mg/ conjugated estrogens 0.625 mg|bazedoxifene 20 mg|conjugated estrogens 0.45 mg/ medroxyprogesterone acetate 1.5 mg|Placebo	Drug|Drug|Drug|Drug|Drug	osteoporosis	Menopause|Osteoporosis	Parallel Assignment	Interventional	Treatment	Randomized	Study Evaluating The Effects Of Bazedoxifene/Conjugated Estrogens On Endometrial Safety And Postmenopausal Osteoporosis	5		NA	0.001	ANCOVA					NA	Female	1886	Completed	Phase 3
NCT00808132	4459088	8171374	Percent Change From Baseline in Bone Turnover Markers (BTMs) at Month 6 and Month 12: Osteoporosis Sub-Study	estrogens|medroxyprogesterone|bazedoxifene|medroxyprogesterone acetate|estrogens, conjugated (usp)	bazedoxifene 20 mg/ conjugated estrogens 0.45 mg|bazedoxifene 20 mg/ conjugated estrogens 0.625 mg|bazedoxifene 20 mg|conjugated estrogens 0.45 mg/ medroxyprogesterone acetate 1.5 mg|Placebo	Drug|Drug|Drug|Drug|Drug	osteoporosis	Menopause|Osteoporosis	Parallel Assignment	Interventional	Treatment	Randomized	Study Evaluating The Effects Of Bazedoxifene/Conjugated Estrogens On Endometrial Safety And Postmenopausal Osteoporosis	5		NA	0.0024	ANCOVA					NA	Female	1886	Completed	Phase 3
NCT00808132	4459090	8171374	Percent Change From Baseline in Bone Turnover Markers (BTMs) at Month 6 and Month 12: Osteoporosis Sub-Study	estrogens|medroxyprogesterone|bazedoxifene|medroxyprogesterone acetate|estrogens, conjugated (usp)	bazedoxifene 20 mg/ conjugated estrogens 0.45 mg|bazedoxifene 20 mg/ conjugated estrogens 0.625 mg|bazedoxifene 20 mg|conjugated estrogens 0.45 mg/ medroxyprogesterone acetate 1.5 mg|Placebo	Drug|Drug|Drug|Drug|Drug	osteoporosis	Menopause|Osteoporosis	Parallel Assignment	Interventional	Treatment	Randomized	Study Evaluating The Effects Of Bazedoxifene/Conjugated Estrogens On Endometrial Safety And Postmenopausal Osteoporosis	5		NA	0.1058	ANCOVA					NA	Female	1886	Completed	Phase 3
NCT00808132	4459075	8171374	Percent Change From Baseline in Bone Turnover Markers (BTMs) at Month 6 and Month 12: Osteoporosis Sub-Study	estrogens|medroxyprogesterone|bazedoxifene|medroxyprogesterone acetate|estrogens, conjugated (usp)	bazedoxifene 20 mg/ conjugated estrogens 0.45 mg|bazedoxifene 20 mg/ conjugated estrogens 0.625 mg|bazedoxifene 20 mg|conjugated estrogens 0.45 mg/ medroxyprogesterone acetate 1.5 mg|Placebo	Drug|Drug|Drug|Drug|Drug	osteoporosis	Menopause|Osteoporosis	Parallel Assignment	Interventional	Treatment	Randomized	Study Evaluating The Effects Of Bazedoxifene/Conjugated Estrogens On Endometrial Safety And Postmenopausal Osteoporosis	5		NA	0.001	ANCOVA					NA	Female	1886	Completed	Phase 3
NCT00808132	4459071	8171374	Percent Change From Baseline in Bone Turnover Markers (BTMs) at Month 6 and Month 12: Osteoporosis Sub-Study	estrogens|medroxyprogesterone|bazedoxifene|medroxyprogesterone acetate|estrogens, conjugated (usp)	bazedoxifene 20 mg/ conjugated estrogens 0.45 mg|bazedoxifene 20 mg/ conjugated estrogens 0.625 mg|bazedoxifene 20 mg|conjugated estrogens 0.45 mg/ medroxyprogesterone acetate 1.5 mg|Placebo	Drug|Drug|Drug|Drug|Drug	osteoporosis	Menopause|Osteoporosis	Parallel Assignment	Interventional	Treatment	Randomized	Study Evaluating The Effects Of Bazedoxifene/Conjugated Estrogens On Endometrial Safety And Postmenopausal Osteoporosis	5		NA	0.0016	ANCOVA					NA	Female	1886	Completed	Phase 3
NCT00808132	4459078	8171374	Percent Change From Baseline in Bone Turnover Markers (BTMs) at Month 6 and Month 12: Osteoporosis Sub-Study	estrogens|medroxyprogesterone|bazedoxifene|medroxyprogesterone acetate|estrogens, conjugated (usp)	bazedoxifene 20 mg/ conjugated estrogens 0.45 mg|bazedoxifene 20 mg/ conjugated estrogens 0.625 mg|bazedoxifene 20 mg|conjugated estrogens 0.45 mg/ medroxyprogesterone acetate 1.5 mg|Placebo	Drug|Drug|Drug|Drug|Drug	osteoporosis	Menopause|Osteoporosis	Parallel Assignment	Interventional	Treatment	Randomized	Study Evaluating The Effects Of Bazedoxifene/Conjugated Estrogens On Endometrial Safety And Postmenopausal Osteoporosis	5		NA	0.0029	ANCOVA					NA	Female	1886	Completed	Phase 3
NCT00808132	4459073	8171374	Percent Change From Baseline in Bone Turnover Markers (BTMs) at Month 6 and Month 12: Osteoporosis Sub-Study	estrogens|medroxyprogesterone|bazedoxifene|medroxyprogesterone acetate|estrogens, conjugated (usp)	bazedoxifene 20 mg/ conjugated estrogens 0.45 mg|bazedoxifene 20 mg/ conjugated estrogens 0.625 mg|bazedoxifene 20 mg|conjugated estrogens 0.45 mg/ medroxyprogesterone acetate 1.5 mg|Placebo	Drug|Drug|Drug|Drug|Drug	osteoporosis	Menopause|Osteoporosis	Parallel Assignment	Interventional	Treatment	Randomized	Study Evaluating The Effects Of Bazedoxifene/Conjugated Estrogens On Endometrial Safety And Postmenopausal Osteoporosis	5		NA	0.001	ANCOVA					NA	Female	1886	Completed	Phase 3
NCT00808132	4459076	8171374	Percent Change From Baseline in Bone Turnover Markers (BTMs) at Month 6 and Month 12: Osteoporosis Sub-Study	estrogens|medroxyprogesterone|bazedoxifene|medroxyprogesterone acetate|estrogens, conjugated (usp)	bazedoxifene 20 mg/ conjugated estrogens 0.45 mg|bazedoxifene 20 mg/ conjugated estrogens 0.625 mg|bazedoxifene 20 mg|conjugated estrogens 0.45 mg/ medroxyprogesterone acetate 1.5 mg|Placebo	Drug|Drug|Drug|Drug|Drug	osteoporosis	Menopause|Osteoporosis	Parallel Assignment	Interventional	Treatment	Randomized	Study Evaluating The Effects Of Bazedoxifene/Conjugated Estrogens On Endometrial Safety And Postmenopausal Osteoporosis	5		NA	0.0046	ANCOVA					NA	Female	1886	Completed	Phase 3
NCT00808132	4459077	8171374	Percent Change From Baseline in Bone Turnover Markers (BTMs) at Month 6 and Month 12: Osteoporosis Sub-Study	estrogens|medroxyprogesterone|bazedoxifene|medroxyprogesterone acetate|estrogens, conjugated (usp)	bazedoxifene 20 mg/ conjugated estrogens 0.45 mg|bazedoxifene 20 mg/ conjugated estrogens 0.625 mg|bazedoxifene 20 mg|conjugated estrogens 0.45 mg/ medroxyprogesterone acetate 1.5 mg|Placebo	Drug|Drug|Drug|Drug|Drug	osteoporosis	Menopause|Osteoporosis	Parallel Assignment	Interventional	Treatment	Randomized	Study Evaluating The Effects Of Bazedoxifene/Conjugated Estrogens On Endometrial Safety And Postmenopausal Osteoporosis	5		NA	0.001	ANCOVA					NA	Female	1886	Completed	Phase 3
NCT00808132	4459086	8171374	Percent Change From Baseline in Bone Turnover Markers (BTMs) at Month 6 and Month 12: Osteoporosis Sub-Study	estrogens|medroxyprogesterone|bazedoxifene|medroxyprogesterone acetate|estrogens, conjugated (usp)	bazedoxifene 20 mg/ conjugated estrogens 0.45 mg|bazedoxifene 20 mg/ conjugated estrogens 0.625 mg|bazedoxifene 20 mg|conjugated estrogens 0.45 mg/ medroxyprogesterone acetate 1.5 mg|Placebo	Drug|Drug|Drug|Drug|Drug	osteoporosis	Menopause|Osteoporosis	Parallel Assignment	Interventional	Treatment	Randomized	Study Evaluating The Effects Of Bazedoxifene/Conjugated Estrogens On Endometrial Safety And Postmenopausal Osteoporosis	5		NA	0.001	ANCOVA					NA	Female	1886	Completed	Phase 3
NCT00808132	4459079	8171374	Percent Change From Baseline in Bone Turnover Markers (BTMs) at Month 6 and Month 12: Osteoporosis Sub-Study	estrogens|medroxyprogesterone|bazedoxifene|medroxyprogesterone acetate|estrogens, conjugated (usp)	bazedoxifene 20 mg/ conjugated estrogens 0.45 mg|bazedoxifene 20 mg/ conjugated estrogens 0.625 mg|bazedoxifene 20 mg|conjugated estrogens 0.45 mg/ medroxyprogesterone acetate 1.5 mg|Placebo	Drug|Drug|Drug|Drug|Drug	osteoporosis	Menopause|Osteoporosis	Parallel Assignment	Interventional	Treatment	Randomized	Study Evaluating The Effects Of Bazedoxifene/Conjugated Estrogens On Endometrial Safety And Postmenopausal Osteoporosis	5		NA	0.001	ANCOVA					NA	Female	1886	Completed	Phase 3
NCT00808132	4459082	8171374	Percent Change From Baseline in Bone Turnover Markers (BTMs) at Month 6 and Month 12: Osteoporosis Sub-Study	estrogens|medroxyprogesterone|bazedoxifene|medroxyprogesterone acetate|estrogens, conjugated (usp)	bazedoxifene 20 mg/ conjugated estrogens 0.45 mg|bazedoxifene 20 mg/ conjugated estrogens 0.625 mg|bazedoxifene 20 mg|conjugated estrogens 0.45 mg/ medroxyprogesterone acetate 1.5 mg|Placebo	Drug|Drug|Drug|Drug|Drug	osteoporosis	Menopause|Osteoporosis	Parallel Assignment	Interventional	Treatment	Randomized	Study Evaluating The Effects Of Bazedoxifene/Conjugated Estrogens On Endometrial Safety And Postmenopausal Osteoporosis	5		NA	0.0012	ANCOVA					NA	Female	1886	Completed	Phase 3
NCT00808132	4459072	8171374	Percent Change From Baseline in Bone Turnover Markers (BTMs) at Month 6 and Month 12: Osteoporosis Sub-Study	estrogens|medroxyprogesterone|bazedoxifene|medroxyprogesterone acetate|estrogens, conjugated (usp)	bazedoxifene 20 mg/ conjugated estrogens 0.45 mg|bazedoxifene 20 mg/ conjugated estrogens 0.625 mg|bazedoxifene 20 mg|conjugated estrogens 0.45 mg/ medroxyprogesterone acetate 1.5 mg|Placebo	Drug|Drug|Drug|Drug|Drug	osteoporosis	Menopause|Osteoporosis	Parallel Assignment	Interventional	Treatment	Randomized	Study Evaluating The Effects Of Bazedoxifene/Conjugated Estrogens On Endometrial Safety And Postmenopausal Osteoporosis	5		NA	0.001	ANCOVA					NA	Female	1886	Completed	Phase 3
NCT00808132	4459083	8171374	Percent Change From Baseline in Bone Turnover Markers (BTMs) at Month 6 and Month 12: Osteoporosis Sub-Study	estrogens|medroxyprogesterone|bazedoxifene|medroxyprogesterone acetate|estrogens, conjugated (usp)	bazedoxifene 20 mg/ conjugated estrogens 0.45 mg|bazedoxifene 20 mg/ conjugated estrogens 0.625 mg|bazedoxifene 20 mg|conjugated estrogens 0.45 mg/ medroxyprogesterone acetate 1.5 mg|Placebo	Drug|Drug|Drug|Drug|Drug	osteoporosis	Menopause|Osteoporosis	Parallel Assignment	Interventional	Treatment	Randomized	Study Evaluating The Effects Of Bazedoxifene/Conjugated Estrogens On Endometrial Safety And Postmenopausal Osteoporosis	5		NA	0.001	ANCOVA					NA	Female	1886	Completed	Phase 3
NCT00808132	4459081	8171374	Percent Change From Baseline in Bone Turnover Markers (BTMs) at Month 6 and Month 12: Osteoporosis Sub-Study	estrogens|medroxyprogesterone|bazedoxifene|medroxyprogesterone acetate|estrogens, conjugated (usp)	bazedoxifene 20 mg/ conjugated estrogens 0.45 mg|bazedoxifene 20 mg/ conjugated estrogens 0.625 mg|bazedoxifene 20 mg|conjugated estrogens 0.45 mg/ medroxyprogesterone acetate 1.5 mg|Placebo	Drug|Drug|Drug|Drug|Drug	osteoporosis	Menopause|Osteoporosis	Parallel Assignment	Interventional	Treatment	Randomized	Study Evaluating The Effects Of Bazedoxifene/Conjugated Estrogens On Endometrial Safety And Postmenopausal Osteoporosis	5		NA	0.001	ANCOVA					NA	Female	1886	Completed	Phase 3
NCT00808132	4459102	8171374	Percent Change From Baseline in Bone Turnover Markers (BTMs) at Month 6 and Month 12: Osteoporosis Sub-Study	estrogens|medroxyprogesterone|bazedoxifene|medroxyprogesterone acetate|estrogens, conjugated (usp)	bazedoxifene 20 mg/ conjugated estrogens 0.45 mg|bazedoxifene 20 mg/ conjugated estrogens 0.625 mg|bazedoxifene 20 mg|conjugated estrogens 0.45 mg/ medroxyprogesterone acetate 1.5 mg|Placebo	Drug|Drug|Drug|Drug|Drug	osteoporosis	Menopause|Osteoporosis	Parallel Assignment	Interventional	Treatment	Randomized	Study Evaluating The Effects Of Bazedoxifene/Conjugated Estrogens On Endometrial Safety And Postmenopausal Osteoporosis	5		NA	0.0074	ANCOVA					NA	Female	1886	Completed	Phase 3
NCT00808132	4459104	8171375	Percent Change From Baseline in Breast Density at Month 12: Breast Density Sub-Study	estrogens|medroxyprogesterone|bazedoxifene|medroxyprogesterone acetate|estrogens, conjugated (usp)	bazedoxifene 20 mg/ conjugated estrogens 0.45 mg|bazedoxifene 20 mg/ conjugated estrogens 0.625 mg|bazedoxifene 20 mg|conjugated estrogens 0.45 mg/ medroxyprogesterone acetate 1.5 mg|Placebo	Drug|Drug|Drug|Drug|Drug	osteoporosis	Menopause|Osteoporosis	Parallel Assignment	Interventional	Treatment	Randomized	Study Evaluating The Effects Of Bazedoxifene/Conjugated Estrogens On Endometrial Safety And Postmenopausal Osteoporosis	5	LS Mean Difference	-0.13	0.651	ANCOVA	-0.696	0.436	95		NA	Female	1886	Completed	Phase 3
NCT00808132	4459105	8171375	Percent Change From Baseline in Breast Density at Month 12: Breast Density Sub-Study	estrogens|medroxyprogesterone|bazedoxifene|medroxyprogesterone acetate|estrogens, conjugated (usp)	bazedoxifene 20 mg/ conjugated estrogens 0.45 mg|bazedoxifene 20 mg/ conjugated estrogens 0.625 mg|bazedoxifene 20 mg|conjugated estrogens 0.45 mg/ medroxyprogesterone acetate 1.5 mg|Placebo	Drug|Drug|Drug|Drug|Drug	osteoporosis	Menopause|Osteoporosis	Parallel Assignment	Interventional	Treatment	Randomized	Study Evaluating The Effects Of Bazedoxifene/Conjugated Estrogens On Endometrial Safety And Postmenopausal Osteoporosis	5	LS Mean Difference	-0.06	0.832	ANCOVA	-0.632	0.509	95		NA	Female	1886	Completed	Phase 3
NCT00808132	4459108	8171376	Percentage of Participants With Cumulative Amenorrhea: Main Study	estrogens|medroxyprogesterone|bazedoxifene|medroxyprogesterone acetate|estrogens, conjugated (usp)	bazedoxifene 20 mg/ conjugated estrogens 0.45 mg|bazedoxifene 20 mg/ conjugated estrogens 0.625 mg|bazedoxifene 20 mg|conjugated estrogens 0.45 mg/ medroxyprogesterone acetate 1.5 mg|Placebo	Drug|Drug|Drug|Drug|Drug	osteoporosis	Menopause|Osteoporosis	Parallel Assignment	Interventional	Treatment	Randomized	Study Evaluating The Effects Of Bazedoxifene/Conjugated Estrogens On Endometrial Safety And Postmenopausal Osteoporosis	5		NA	0.765	Fisher Exact					NA	Female	1886	Completed	Phase 3
NCT00808132	4459109	8171376	Percentage of Participants With Cumulative Amenorrhea: Main Study	estrogens|medroxyprogesterone|bazedoxifene|medroxyprogesterone acetate|estrogens, conjugated (usp)	bazedoxifene 20 mg/ conjugated estrogens 0.45 mg|bazedoxifene 20 mg/ conjugated estrogens 0.625 mg|bazedoxifene 20 mg|conjugated estrogens 0.45 mg/ medroxyprogesterone acetate 1.5 mg|Placebo	Drug|Drug|Drug|Drug|Drug	osteoporosis	Menopause|Osteoporosis	Parallel Assignment	Interventional	Treatment	Randomized	Study Evaluating The Effects Of Bazedoxifene/Conjugated Estrogens On Endometrial Safety And Postmenopausal Osteoporosis	5		NA	0.001	Fisher Exact					NA	Female	1886	Completed	Phase 3
NCT00808132	4459107	8171376	Percentage of Participants With Cumulative Amenorrhea: Main Study	estrogens|medroxyprogesterone|bazedoxifene|medroxyprogesterone acetate|estrogens, conjugated (usp)	bazedoxifene 20 mg/ conjugated estrogens 0.45 mg|bazedoxifene 20 mg/ conjugated estrogens 0.625 mg|bazedoxifene 20 mg|conjugated estrogens 0.45 mg/ medroxyprogesterone acetate 1.5 mg|Placebo	Drug|Drug|Drug|Drug|Drug	osteoporosis	Menopause|Osteoporosis	Parallel Assignment	Interventional	Treatment	Randomized	Study Evaluating The Effects Of Bazedoxifene/Conjugated Estrogens On Endometrial Safety And Postmenopausal Osteoporosis	5		NA	0.001	Fisher Exact					NA	Female	1886	Completed	Phase 3
NCT00808132	4459106	8171376	Percentage of Participants With Cumulative Amenorrhea: Main Study	estrogens|medroxyprogesterone|bazedoxifene|medroxyprogesterone acetate|estrogens, conjugated (usp)	bazedoxifene 20 mg/ conjugated estrogens 0.45 mg|bazedoxifene 20 mg/ conjugated estrogens 0.625 mg|bazedoxifene 20 mg|conjugated estrogens 0.45 mg/ medroxyprogesterone acetate 1.5 mg|Placebo	Drug|Drug|Drug|Drug|Drug	osteoporosis	Menopause|Osteoporosis	Parallel Assignment	Interventional	Treatment	Randomized	Study Evaluating The Effects Of Bazedoxifene/Conjugated Estrogens On Endometrial Safety And Postmenopausal Osteoporosis	5		NA	0.001	Fisher Exact					NA	Female	1886	Completed	Phase 3
NCT00808132	4459110	8171376	Percentage of Participants With Cumulative Amenorrhea: Main Study	estrogens|medroxyprogesterone|bazedoxifene|medroxyprogesterone acetate|estrogens, conjugated (usp)	bazedoxifene 20 mg/ conjugated estrogens 0.45 mg|bazedoxifene 20 mg/ conjugated estrogens 0.625 mg|bazedoxifene 20 mg|conjugated estrogens 0.45 mg/ medroxyprogesterone acetate 1.5 mg|Placebo	Drug|Drug|Drug|Drug|Drug	osteoporosis	Menopause|Osteoporosis	Parallel Assignment	Interventional	Treatment	Randomized	Study Evaluating The Effects Of Bazedoxifene/Conjugated Estrogens On Endometrial Safety And Postmenopausal Osteoporosis	5		NA	0.138	Fisher Exact					NA	Female	1886	Completed	Phase 3
NCT00808132	4459111	8171377	Percent Change From Baseline in Bone Mineral Density (BMD) of Total Hip at Month 6, 12: Osteoporosis Sub-Study	estrogens|medroxyprogesterone|bazedoxifene|medroxyprogesterone acetate|estrogens, conjugated (usp)	bazedoxifene 20 mg/ conjugated estrogens 0.45 mg|bazedoxifene 20 mg/ conjugated estrogens 0.625 mg|bazedoxifene 20 mg|conjugated estrogens 0.45 mg/ medroxyprogesterone acetate 1.5 mg|Placebo	Drug|Drug|Drug|Drug|Drug	osteoporosis	Menopause|Osteoporosis	Parallel Assignment	Interventional	Treatment	Randomized	Study Evaluating The Effects Of Bazedoxifene/Conjugated Estrogens On Endometrial Safety And Postmenopausal Osteoporosis	5	LS Mean Difference	1.6	0.001	ANCOVA	1.164	2.044	95		NA	Female	1886	Completed	Phase 3
NCT00808132	4459114	8171377	Percent Change From Baseline in Bone Mineral Density (BMD) of Total Hip at Month 6, 12: Osteoporosis Sub-Study	estrogens|medroxyprogesterone|bazedoxifene|medroxyprogesterone acetate|estrogens, conjugated (usp)	bazedoxifene 20 mg/ conjugated estrogens 0.45 mg|bazedoxifene 20 mg/ conjugated estrogens 0.625 mg|bazedoxifene 20 mg|conjugated estrogens 0.45 mg/ medroxyprogesterone acetate 1.5 mg|Placebo	Drug|Drug|Drug|Drug|Drug	osteoporosis	Menopause|Osteoporosis	Parallel Assignment	Interventional	Treatment	Randomized	Study Evaluating The Effects Of Bazedoxifene/Conjugated Estrogens On Endometrial Safety And Postmenopausal Osteoporosis	5	LS Mean Difference	1.32	0.001	ANCOVA	0.901	1.742	95		NA	Female	1886	Completed	Phase 3
NCT00808132	4459113	8171377	Percent Change From Baseline in Bone Mineral Density (BMD) of Total Hip at Month 6, 12: Osteoporosis Sub-Study	estrogens|medroxyprogesterone|bazedoxifene|medroxyprogesterone acetate|estrogens, conjugated (usp)	bazedoxifene 20 mg/ conjugated estrogens 0.45 mg|bazedoxifene 20 mg/ conjugated estrogens 0.625 mg|bazedoxifene 20 mg|conjugated estrogens 0.45 mg/ medroxyprogesterone acetate 1.5 mg|Placebo	Drug|Drug|Drug|Drug|Drug	osteoporosis	Menopause|Osteoporosis	Parallel Assignment	Interventional	Treatment	Randomized	Study Evaluating The Effects Of Bazedoxifene/Conjugated Estrogens On Endometrial Safety And Postmenopausal Osteoporosis	5	LS Mean Difference	1.21	0.001	ANCOVA	0.756	1.671	95		NA	Female	1886	Completed	Phase 3
NCT00808132	4459112	8171377	Percent Change From Baseline in Bone Mineral Density (BMD) of Total Hip at Month 6, 12: Osteoporosis Sub-Study	estrogens|medroxyprogesterone|bazedoxifene|medroxyprogesterone acetate|estrogens, conjugated (usp)	bazedoxifene 20 mg/ conjugated estrogens 0.45 mg|bazedoxifene 20 mg/ conjugated estrogens 0.625 mg|bazedoxifene 20 mg|conjugated estrogens 0.45 mg/ medroxyprogesterone acetate 1.5 mg|Placebo	Drug|Drug|Drug|Drug|Drug	osteoporosis	Menopause|Osteoporosis	Parallel Assignment	Interventional	Treatment	Randomized	Study Evaluating The Effects Of Bazedoxifene/Conjugated Estrogens On Endometrial Safety And Postmenopausal Osteoporosis	5	LS Mean Difference	1.56	0.001	ANCOVA	1.152	1.962	95		NA	Female	1886	Completed	Phase 3
NCT00808132	4459116	8171378	Percent Change From Baseline in Bone Mineral Density (BMD) of Lumbar Spine at Month 6: Osteoporosis Sub-Study	estrogens|medroxyprogesterone|bazedoxifene|medroxyprogesterone acetate|estrogens, conjugated (usp)	bazedoxifene 20 mg/ conjugated estrogens 0.45 mg|bazedoxifene 20 mg/ conjugated estrogens 0.625 mg|bazedoxifene 20 mg|conjugated estrogens 0.45 mg/ medroxyprogesterone acetate 1.5 mg|Placebo	Drug|Drug|Drug|Drug|Drug	osteoporosis	Menopause|Osteoporosis	Parallel Assignment	Interventional	Treatment	Randomized	Study Evaluating The Effects Of Bazedoxifene/Conjugated Estrogens On Endometrial Safety And Postmenopausal Osteoporosis	5	LS Mean Difference	0.8	0.017	ANCOVA	0.139	1.47	95		NA	Female	1886	Completed	Phase 3
NCT00808132	4459115	8171378	Percent Change From Baseline in Bone Mineral Density (BMD) of Lumbar Spine at Month 6: Osteoporosis Sub-Study	estrogens|medroxyprogesterone|bazedoxifene|medroxyprogesterone acetate|estrogens, conjugated (usp)	bazedoxifene 20 mg/ conjugated estrogens 0.45 mg|bazedoxifene 20 mg/ conjugated estrogens 0.625 mg|bazedoxifene 20 mg|conjugated estrogens 0.45 mg/ medroxyprogesterone acetate 1.5 mg|Placebo	Drug|Drug|Drug|Drug|Drug	osteoporosis	Menopause|Osteoporosis	Parallel Assignment	Interventional	Treatment	Randomized	Study Evaluating The Effects Of Bazedoxifene/Conjugated Estrogens On Endometrial Safety And Postmenopausal Osteoporosis	5	LS Mean Difference	1.19	0.001	ANCOVA	0.556	1.83	95		NA	Female	1886	Completed	Phase 3
NCT00808132	4459117	8171379	Percent Change From Baseline in Bone Mineral Density (BMD) of Lumbar Spine at Month 12: Osteoporosis Sub-Study	estrogens|medroxyprogesterone|bazedoxifene|medroxyprogesterone acetate|estrogens, conjugated (usp)	bazedoxifene 20 mg/ conjugated estrogens 0.45 mg|bazedoxifene 20 mg/ conjugated estrogens 0.625 mg|bazedoxifene 20 mg|conjugated estrogens 0.45 mg/ medroxyprogesterone acetate 1.5 mg|Placebo	Drug|Drug|Drug|Drug|Drug	osteoporosis	Menopause|Osteoporosis	Parallel Assignment	Interventional	Treatment	Randomized	Study Evaluating The Effects Of Bazedoxifene/Conjugated Estrogens On Endometrial Safety And Postmenopausal Osteoporosis	5	LS Mean Difference	1.87	0.001	ANCOVA	1.209	2.533	95		NA	Female	1886	Completed	Phase 3
NCT00808132	4459118	8171379	Percent Change From Baseline in Bone Mineral Density (BMD) of Lumbar Spine at Month 12: Osteoporosis Sub-Study	estrogens|medroxyprogesterone|bazedoxifene|medroxyprogesterone acetate|estrogens, conjugated (usp)	bazedoxifene 20 mg/ conjugated estrogens 0.45 mg|bazedoxifene 20 mg/ conjugated estrogens 0.625 mg|bazedoxifene 20 mg|conjugated estrogens 0.45 mg/ medroxyprogesterone acetate 1.5 mg|Placebo	Drug|Drug|Drug|Drug|Drug	osteoporosis	Menopause|Osteoporosis	Parallel Assignment	Interventional	Treatment	Randomized	Study Evaluating The Effects Of Bazedoxifene/Conjugated Estrogens On Endometrial Safety And Postmenopausal Osteoporosis	5	Least Squares (LS) Mean Difference	1.51	0.001	ANCOVA	0.822	2.201	95		NA	Female	1886	Completed	Phase 3
NCT00808340	4458959	8171339	Overall Subjective Vision	NA	balafilcon A|senofilcon A production|senofilcon A test	Device|Device|Device	presbyopia	Presbyopia	Crossover Assignment	Interventional	Treatment	Randomized	Comparison of Three Soft Bifocal Contact Lenses	6	Mean Difference (Final Values)	-0.3304	NA		-0.779	0.1183	97.5	Standard Error of the Mean	0.2243	All	37	Completed	N/A
NCT00808340	4458958	8171339	Overall Subjective Vision	NA	balafilcon A|senofilcon A production|senofilcon A test	Device|Device|Device	presbyopia	Presbyopia	Crossover Assignment	Interventional	Treatment	Randomized	Comparison of Three Soft Bifocal Contact Lenses	6	Mean Difference (Final Values)	-0.2281	NA		-0.6767	0.2206	97.5	Standard Error of the Mean	0.2243	All	37	Completed	N/A
NCT00808340	4458961	8171340	Type of Corneal Staining	NA	balafilcon A|senofilcon A production|senofilcon A test	Device|Device|Device	presbyopia	Presbyopia	Crossover Assignment	Interventional	Treatment	Randomized	Comparison of Three Soft Bifocal Contact Lenses	6	Mean Difference (Final Values)	-0.02941	NA		-0.08153	0.02271	97.5	Standard Error of the Mean	0.02656	All	37	Completed	N/A
NCT00808340	4458960	8171340	Type of Corneal Staining	NA	balafilcon A|senofilcon A production|senofilcon A test	Device|Device|Device	presbyopia	Presbyopia	Crossover Assignment	Interventional	Treatment	Randomized	Comparison of Three Soft Bifocal Contact Lenses	6	Mean Difference (Final Values)	-0.06765	NA		-0.1198	-0.01553	97.5	Standard Error of the Mean	0.02656	All	37	Completed	N/A
NCT00808340	4458962	8171341	Near Bright Illumination Binocular Visual Performance Reported as Visual Acuity	NA	balafilcon A|senofilcon A production|senofilcon A test	Device|Device|Device	presbyopia	Presbyopia	Crossover Assignment	Interventional	Treatment	Randomized	Comparison of Three Soft Bifocal Contact Lenses	6	Mean Difference (Final Values)	-0.4608	NA		-0.7502	-0.1714	97.5	Standard Error of the Mean	0.1464	All	37	Completed	N/A
NCT00808340	4458963	8171341	Near Bright Illumination Binocular Visual Performance Reported as Visual Acuity	NA	balafilcon A|senofilcon A production|senofilcon A test	Device|Device|Device	presbyopia	Presbyopia	Crossover Assignment	Interventional	Treatment	Randomized	Comparison of Three Soft Bifocal Contact Lenses	6	Mean Difference (Final Values)	-0.04083	NA		-0.2485	0.3302	97.5	Standard Error of the Mean	0.1464	All	37	Completed	N/A
NCT00808340	4458965	8171342	Distance Bright Illumination Binocular Visual Performance Reported as Visual Acuity	NA	balafilcon A|senofilcon A production|senofilcon A test	Device|Device|Device	presbyopia	Presbyopia	Crossover Assignment	Interventional	Treatment	Randomized	Comparison of Three Soft Bifocal Contact Lenses	6	Mean Difference (Final Values)	-0.1249	NA		-0.4143	0.1644	97.5	Standard Error of the Mean	0.1464	All	37	Completed	N/A
NCT00808340	4458964	8171342	Distance Bright Illumination Binocular Visual Performance Reported as Visual Acuity	NA	balafilcon A|senofilcon A production|senofilcon A test	Device|Device|Device	presbyopia	Presbyopia	Crossover Assignment	Interventional	Treatment	Randomized	Comparison of Three Soft Bifocal Contact Lenses	6	Mean Difference (Final Values)	-0.3693	NA		-0.6587	-0.07996	97.5	Standard Error of the Mean	0.1464	All	37	Completed	N/A
NCT00808470	4458956	8171319	Average Threshold Shift at 4 kHz in Both Ears	ascorbic acid|beta carotene|carotenoids	beta-carotene, vitamins C and E, magnesium|Placebo	Drug|Other	deafness|hearing loss, noise-induced|hearing loss	Noise-Induced Hearing Loss	Parallel Assignment	Interventional	Prevention	Randomized	Micronutrients to Prevent Noise-induced Hearing Loss	2		NA	0.39	t-test, 2 sided					NA	All	72	Completed	Phase 2
NCT00808470	4458955	8171319	Average Threshold Shift at 4 kHz in Both Ears	ascorbic acid|beta carotene|carotenoids	beta-carotene, vitamins C and E, magnesium|Placebo	Drug|Other	deafness|hearing loss, noise-induced|hearing loss	Noise-Induced Hearing Loss	Parallel Assignment	Interventional	Prevention	Randomized	Micronutrients to Prevent Noise-induced Hearing Loss	2		NA	0.51	t-test, 2 sided					NA	All	72	Completed	Phase 2
NCT00808470	4458957	8171319	Average Threshold Shift at 4 kHz in Both Ears	ascorbic acid|beta carotene|carotenoids	beta-carotene, vitamins C and E, magnesium|Placebo	Drug|Other	deafness|hearing loss, noise-induced|hearing loss	Noise-Induced Hearing Loss	Parallel Assignment	Interventional	Prevention	Randomized	Micronutrients to Prevent Noise-induced Hearing Loss	2		NA	0.58	t-test, 2 sided					NA	All	72	Completed	Phase 2
NCT00808470	4458954	8171319	Average Threshold Shift at 4 kHz in Both Ears	ascorbic acid|beta carotene|carotenoids	beta-carotene, vitamins C and E, magnesium|Placebo	Drug|Other	deafness|hearing loss, noise-induced|hearing loss	Noise-Induced Hearing Loss	Parallel Assignment	Interventional	Prevention	Randomized	Micronutrients to Prevent Noise-induced Hearing Loss	2		NA	0.36	t-test, 2 sided					NA	All	72	Completed	Phase 2
NCT00808470	4458953	8171319	Average Threshold Shift at 4 kHz in Both Ears	ascorbic acid|beta carotene|carotenoids	beta-carotene, vitamins C and E, magnesium|Placebo	Drug|Other	deafness|hearing loss, noise-induced|hearing loss	Noise-Induced Hearing Loss	Parallel Assignment	Interventional	Prevention	Randomized	Micronutrients to Prevent Noise-induced Hearing Loss	2		NA	0.86	t-test, 2 sided					NA	All	72	Completed	Phase 2
NCT00808470	4458952	8171319	Average Threshold Shift at 4 kHz in Both Ears	ascorbic acid|beta carotene|carotenoids	beta-carotene, vitamins C and E, magnesium|Placebo	Drug|Other	deafness|hearing loss, noise-induced|hearing loss	Noise-Induced Hearing Loss	Parallel Assignment	Interventional	Prevention	Randomized	Micronutrients to Prevent Noise-induced Hearing Loss	2		NA	0.24	t-test, 2 sided					NA	All	72	Completed	Phase 2
NCT00808665	4458950	8171256	Time Required After Surgery to Reach Fitness for Discharge From Hospital	dexmedetomidine	Dexmedetomidine|0.9% Saline	Drug|Drug	spinal stenosis|spinal diseases	Lesions of Lumbosacral Intervertebral Disc|Spinal Diseases|Spinal Fusion Acquired|Spinal Stenosis	Parallel Assignment	Interventional	Treatment	Randomized	Intraoperative Infusion of Precedex to Reduce Length of Stay After Lumbar Spine Fusion	2		NA	0.36	Wilcoxon (Mann-Whitney)					NA	All	68	Completed	Phase 4
NCT00809094	4458949	8171234	Change in the Logarithm of the Level of Human Neutrophil Elastase (HNE) Activity Measured in Sputum	n-monoacetylcystine|acetylcysteine	N-acetylcysteine (NAC)|Placebo	Drug|Drug	fibrosis|cystic fibrosis|pneumonia|inflammation	Cystic Fibrosis	Parallel Assignment	Interventional	Treatment	Randomized	NAC Phase IIB: A Multi-Center, Phase IIB, Randomized, Placebo-controlled, Double-Blind Study Of The Effects Of N-Acetylcysteine On Redox Changes and Lung Inflammation In Cystic Fibrosis Patients	2	Mean Difference (Net)	0.21	0.14	t-test, 2 sided	-0.07	0.48	95		NA	All	70	Completed	Phase 2
NCT00809146	4458940	8171194	Length of Hospital Stay in Days	NA	Intramuscular route of active treatment|Intravenous route of active treatment	Drug|Drug	status epilepticus	Status Epilepticus	Parallel Assignment	Interventional	Treatment	Randomized	Paramedic Treatment of Prolonged Seizures by Intramuscular Versus Intravenous Anticonvulsant Medications	2		NA	0.11	t-test, 2 sided					NA	All	1023	Completed	Phase 3
NCT00809146	4458941	8171195	Length of Intensive Care Unit (ICU) Stay in Days	NA	Intramuscular route of active treatment|Intravenous route of active treatment	Drug|Drug	status epilepticus	Status Epilepticus	Parallel Assignment	Interventional	Treatment	Randomized	Paramedic Treatment of Prolonged Seizures by Intramuscular Versus Intravenous Anticonvulsant Medications	2		NA	0.09	t-test, 2 sided					NA	All	1023	Completed	Phase 3
NCT00809146	4458942	8171197	Number of Subjects With IM Injection-site Complications	NA	Intramuscular route of active treatment|Intravenous route of active treatment	Drug|Drug	status epilepticus	Status Epilepticus	Parallel Assignment	Interventional	Treatment	Randomized	Paramedic Treatment of Prolonged Seizures by Intramuscular Versus Intravenous Anticonvulsant Medications	2	Risk Ratio (RR)	1.99	NA		0.3	10.7	95		NA	All	1023	Completed	Phase 3
NCT00809146	4458943	8171198	Number of Subjects With Hypotension	NA	Intramuscular route of active treatment|Intravenous route of active treatment	Drug|Drug	status epilepticus	Status Epilepticus	Parallel Assignment	Interventional	Treatment	Randomized	Paramedic Treatment of Prolonged Seizures by Intramuscular Versus Intravenous Anticonvulsant Medications	2	Risk Ratio (RR)	0.92	NA		0.42	1.98	95		NA	All	1023	Completed	Phase 3
NCT00809146	4458944	8171199	Number of Subjects With Recurrent Seizure Within 12 Hours After ED Arrival	NA	Intramuscular route of active treatment|Intravenous route of active treatment	Drug|Drug	status epilepticus	Status Epilepticus	Parallel Assignment	Interventional	Treatment	Randomized	Paramedic Treatment of Prolonged Seizures by Intramuscular Versus Intravenous Anticonvulsant Medications	2	Risk Ratio (RR)	1.08	NA		0.74	1.56	95		NA	All	1023	Completed	Phase 3
NCT00809146	4458945	8171200	Number of Subjects Admitted to an Intensive Care Unit (ICU)	NA	Intramuscular route of active treatment|Intravenous route of active treatment	Drug|Drug	status epilepticus	Status Epilepticus	Parallel Assignment	Interventional	Treatment	Randomized	Paramedic Treatment of Prolonged Seizures by Intramuscular Versus Intravenous Anticonvulsant Medications	2	Risk Ratio (RR)	0.79	NA		0.65	0.95	95		NA	All	1023	Completed	Phase 3
NCT00809146	4458946	8171201	Number of Subjects Hospitalized	NA	Intramuscular route of active treatment|Intravenous route of active treatment	Drug|Drug	status epilepticus	Status Epilepticus	Parallel Assignment	Interventional	Treatment	Randomized	Paramedic Treatment of Prolonged Seizures by Intramuscular Versus Intravenous Anticonvulsant Medications	2	Risk Ratio (RR)	0.88	NA		0.79	0.98	95		NA	All	1023	Completed	Phase 3
NCT00809146	4458947	8171202	Number of Subjects With Endotracheal Intubation Within 30 Min After ED Arrival	NA	Intramuscular route of active treatment|Intravenous route of active treatment	Drug|Drug	status epilepticus	Status Epilepticus	Parallel Assignment	Interventional	Treatment	Randomized	Paramedic Treatment of Prolonged Seizures by Intramuscular Versus Intravenous Anticonvulsant Medications	2	Risk Ratio (RR)	0.98	NA		0.7	1.34	95		NA	All	1023	Completed	Phase 3
NCT00809146	4458948	8171203	Number of Subjects With Termination of Seizures at ED Arrival With no Rescue Therapy Given	NA	Intramuscular route of active treatment|Intravenous route of active treatment	Drug|Drug	status epilepticus	Status Epilepticus	Parallel Assignment	Interventional	Treatment	Randomized	Paramedic Treatment of Prolonged Seizures by Intramuscular Versus Intravenous Anticonvulsant Medications	2	Risk Difference (RD)	0.1	0.001	one-sided z statistic	0.04	0.16	95		NA	All	1023	Completed	Phase 3
NCT00809354	4458554	8171150	Change From Baseline in the Patient Global Assessment (PGA) of Osteoarthritis at Weeks 2, 4, 8, 12, 16, 24, 32, 40, 48 and 56: Last Observation Carried Forward (LOCF)	anti-inflammatory agents, non-steroidal|tanezumab	NSAID|tanezumab|tanezumab|tanezumab|NSAID|tanezumab|NSAID	Drug|Biological|Biological|Biological|Drug|Biological|Drug	osteoarthritis, knee|osteoarthritis	Arthritis|Osteoarthritis	Parallel Assignment	Interventional	Treatment	Randomized	Long-Term Analgesic Efficacy And Safety Of Tanezumab Alone Or In Combination With Non-Steroidal Anti-Inflammatory Drugs (NSAIDs) Versus NSAIDs Alone In Patients With Osteoarthritis Of The Knee Or Hip	5	LS mean difference	0.01	0.887	ANCOVA	-0.11	0.13	95	Standard Error of the Mean	0.06	All	2720	Terminated	Phase 3
NCT00809354	4458519	8171150	Change From Baseline in the Patient Global Assessment (PGA) of Osteoarthritis at Weeks 2, 4, 8, 12, 16, 24, 32, 40, 48 and 56: Last Observation Carried Forward (LOCF)	anti-inflammatory agents, non-steroidal|tanezumab	NSAID|tanezumab|tanezumab|tanezumab|NSAID|tanezumab|NSAID	Drug|Biological|Biological|Biological|Drug|Biological|Drug	osteoarthritis, knee|osteoarthritis	Arthritis|Osteoarthritis	Parallel Assignment	Interventional	Treatment	Randomized	Long-Term Analgesic Efficacy And Safety Of Tanezumab Alone Or In Combination With Non-Steroidal Anti-Inflammatory Drugs (NSAIDs) Versus NSAIDs Alone In Patients With Osteoarthritis Of The Knee Or Hip	5	LS mean difference	0.1	0.128	ANCOVA	-0.03	0.23	95	Standard Error of the Mean	0.07	All	2720	Terminated	Phase 3
NCT00809354	4458551	8171150	Change From Baseline in the Patient Global Assessment (PGA) of Osteoarthritis at Weeks 2, 4, 8, 12, 16, 24, 32, 40, 48 and 56: Last Observation Carried Forward (LOCF)	anti-inflammatory agents, non-steroidal|tanezumab	NSAID|tanezumab|tanezumab|tanezumab|NSAID|tanezumab|NSAID	Drug|Biological|Biological|Biological|Drug|Biological|Drug	osteoarthritis, knee|osteoarthritis	Arthritis|Osteoarthritis	Parallel Assignment	Interventional	Treatment	Randomized	Long-Term Analgesic Efficacy And Safety Of Tanezumab Alone Or In Combination With Non-Steroidal Anti-Inflammatory Drugs (NSAIDs) Versus NSAIDs Alone In Patients With Osteoarthritis Of The Knee Or Hip	5	LS mean difference	0.02	0.783	ANCOVA	-0.11	0.15	95	Standard Error of the Mean	0.07	All	2720	Terminated	Phase 3
NCT00809354	4458515	8171150	Change From Baseline in the Patient Global Assessment (PGA) of Osteoarthritis at Weeks 2, 4, 8, 12, 16, 24, 32, 40, 48 and 56: Last Observation Carried Forward (LOCF)	anti-inflammatory agents, non-steroidal|tanezumab	NSAID|tanezumab|tanezumab|tanezumab|NSAID|tanezumab|NSAID	Drug|Biological|Biological|Biological|Drug|Biological|Drug	osteoarthritis, knee|osteoarthritis	Arthritis|Osteoarthritis	Parallel Assignment	Interventional	Treatment	Randomized	Long-Term Analgesic Efficacy And Safety Of Tanezumab Alone Or In Combination With Non-Steroidal Anti-Inflammatory Drugs (NSAIDs) Versus NSAIDs Alone In Patients With Osteoarthritis Of The Knee Or Hip	5	LS mean difference	-0.26	0.001	ANCOVA	-0.38	-0.13	95	Standard Error of the Mean	0.06	All	2720	Terminated	Phase 3
NCT00809354	4458528	8171150	Change From Baseline in the Patient Global Assessment (PGA) of Osteoarthritis at Weeks 2, 4, 8, 12, 16, 24, 32, 40, 48 and 56: Last Observation Carried Forward (LOCF)	anti-inflammatory agents, non-steroidal|tanezumab	NSAID|tanezumab|tanezumab|tanezumab|NSAID|tanezumab|NSAID	Drug|Biological|Biological|Biological|Drug|Biological|Drug	osteoarthritis, knee|osteoarthritis	Arthritis|Osteoarthritis	Parallel Assignment	Interventional	Treatment	Randomized	Long-Term Analgesic Efficacy And Safety Of Tanezumab Alone Or In Combination With Non-Steroidal Anti-Inflammatory Drugs (NSAIDs) Versus NSAIDs Alone In Patients With Osteoarthritis Of The Knee Or Hip	5	LS mean difference	-0.04	0.542	ANCOVA	-0.18	0.1	95	Standard Error of the Mean	0.07	All	2720	Terminated	Phase 3
NCT00809354	4458553	8171150	Change From Baseline in the Patient Global Assessment (PGA) of Osteoarthritis at Weeks 2, 4, 8, 12, 16, 24, 32, 40, 48 and 56: Last Observation Carried Forward (LOCF)	anti-inflammatory agents, non-steroidal|tanezumab	NSAID|tanezumab|tanezumab|tanezumab|NSAID|tanezumab|NSAID	Drug|Biological|Biological|Biological|Drug|Biological|Drug	osteoarthritis, knee|osteoarthritis	Arthritis|Osteoarthritis	Parallel Assignment	Interventional	Treatment	Randomized	Long-Term Analgesic Efficacy And Safety Of Tanezumab Alone Or In Combination With Non-Steroidal Anti-Inflammatory Drugs (NSAIDs) Versus NSAIDs Alone In Patients With Osteoarthritis Of The Knee Or Hip	5	LS mean difference	0.11	0.084	ANCOVA	-0.01	0.23	95	Standard Error of the Mean	0.06	All	2720	Terminated	Phase 3
NCT00809354	4458511	8171150	Change From Baseline in the Patient Global Assessment (PGA) of Osteoarthritis at Weeks 2, 4, 8, 12, 16, 24, 32, 40, 48 and 56: Last Observation Carried Forward (LOCF)	anti-inflammatory agents, non-steroidal|tanezumab	NSAID|tanezumab|tanezumab|tanezumab|NSAID|tanezumab|NSAID	Drug|Biological|Biological|Biological|Drug|Biological|Drug	osteoarthritis, knee|osteoarthritis	Arthritis|Osteoarthritis	Parallel Assignment	Interventional	Treatment	Randomized	Long-Term Analgesic Efficacy And Safety Of Tanezumab Alone Or In Combination With Non-Steroidal Anti-Inflammatory Drugs (NSAIDs) Versus NSAIDs Alone In Patients With Osteoarthritis Of The Knee Or Hip	5	LS mean difference	-0.17	0.015	ANCOVA	-0.3	-0.03	95	Standard Error of the Mean	0.07	All	2720	Terminated	Phase 3
NCT00809354	4458525	8171150	Change From Baseline in the Patient Global Assessment (PGA) of Osteoarthritis at Weeks 2, 4, 8, 12, 16, 24, 32, 40, 48 and 56: Last Observation Carried Forward (LOCF)	anti-inflammatory agents, non-steroidal|tanezumab	NSAID|tanezumab|tanezumab|tanezumab|NSAID|tanezumab|NSAID	Drug|Biological|Biological|Biological|Drug|Biological|Drug	osteoarthritis, knee|osteoarthritis	Arthritis|Osteoarthritis	Parallel Assignment	Interventional	Treatment	Randomized	Long-Term Analgesic Efficacy And Safety Of Tanezumab Alone Or In Combination With Non-Steroidal Anti-Inflammatory Drugs (NSAIDs) Versus NSAIDs Alone In Patients With Osteoarthritis Of The Knee Or Hip	5	LS mean difference	-0.08	0.237	ANCOVA	-0.22	0.05	95	Standard Error of the Mean	0.07	All	2720	Terminated	Phase 3
NCT00809354	4458529	8171150	Change From Baseline in the Patient Global Assessment (PGA) of Osteoarthritis at Weeks 2, 4, 8, 12, 16, 24, 32, 40, 48 and 56: Last Observation Carried Forward (LOCF)	anti-inflammatory agents, non-steroidal|tanezumab	NSAID|tanezumab|tanezumab|tanezumab|NSAID|tanezumab|NSAID	Drug|Biological|Biological|Biological|Drug|Biological|Drug	osteoarthritis, knee|osteoarthritis	Arthritis|Osteoarthritis	Parallel Assignment	Interventional	Treatment	Randomized	Long-Term Analgesic Efficacy And Safety Of Tanezumab Alone Or In Combination With Non-Steroidal Anti-Inflammatory Drugs (NSAIDs) Versus NSAIDs Alone In Patients With Osteoarthritis Of The Knee Or Hip	5	LS mean difference	-0.12	0.087	ANCOVA	-0.25	0.02	95	Standard Error of the Mean	0.07	All	2720	Terminated	Phase 3
NCT00809354	4458542	8171150	Change From Baseline in the Patient Global Assessment (PGA) of Osteoarthritis at Weeks 2, 4, 8, 12, 16, 24, 32, 40, 48 and 56: Last Observation Carried Forward (LOCF)	anti-inflammatory agents, non-steroidal|tanezumab	NSAID|tanezumab|tanezumab|tanezumab|NSAID|tanezumab|NSAID	Drug|Biological|Biological|Biological|Drug|Biological|Drug	osteoarthritis, knee|osteoarthritis	Arthritis|Osteoarthritis	Parallel Assignment	Interventional	Treatment	Randomized	Long-Term Analgesic Efficacy And Safety Of Tanezumab Alone Or In Combination With Non-Steroidal Anti-Inflammatory Drugs (NSAIDs) Versus NSAIDs Alone In Patients With Osteoarthritis Of The Knee Or Hip	5	LS mean difference	-0.04	0.552	ANCOVA	-0.17	0.09	95	Standard Error of the Mean	0.07	All	2720	Terminated	Phase 3
NCT00809354	4458533	8171150	Change From Baseline in the Patient Global Assessment (PGA) of Osteoarthritis at Weeks 2, 4, 8, 12, 16, 24, 32, 40, 48 and 56: Last Observation Carried Forward (LOCF)	anti-inflammatory agents, non-steroidal|tanezumab	NSAID|tanezumab|tanezumab|tanezumab|NSAID|tanezumab|NSAID	Drug|Biological|Biological|Biological|Drug|Biological|Drug	osteoarthritis, knee|osteoarthritis	Arthritis|Osteoarthritis	Parallel Assignment	Interventional	Treatment	Randomized	Long-Term Analgesic Efficacy And Safety Of Tanezumab Alone Or In Combination With Non-Steroidal Anti-Inflammatory Drugs (NSAIDs) Versus NSAIDs Alone In Patients With Osteoarthritis Of The Knee Or Hip	5	LS mean difference	-0.04	0.567	ANCOVA	-0.17	0.09	95	Standard Error of the Mean	0.07	All	2720	Terminated	Phase 3
NCT00809354	4458497	8171150	Change From Baseline in the Patient Global Assessment (PGA) of Osteoarthritis at Weeks 2, 4, 8, 12, 16, 24, 32, 40, 48 and 56: Last Observation Carried Forward (LOCF)	anti-inflammatory agents, non-steroidal|tanezumab	NSAID|tanezumab|tanezumab|tanezumab|NSAID|tanezumab|NSAID	Drug|Biological|Biological|Biological|Drug|Biological|Drug	osteoarthritis, knee|osteoarthritis	Arthritis|Osteoarthritis	Parallel Assignment	Interventional	Treatment	Randomized	Long-Term Analgesic Efficacy And Safety Of Tanezumab Alone Or In Combination With Non-Steroidal Anti-Inflammatory Drugs (NSAIDs) Versus NSAIDs Alone In Patients With Osteoarthritis Of The Knee Or Hip	5	LS mean difference	-0.4	0.001	ANCOVA	-0.53	-0.27	95	Standard Error of the Mean	0.07	All	2720	Terminated	Phase 3
NCT00809354	4458502	8171150	Change From Baseline in the Patient Global Assessment (PGA) of Osteoarthritis at Weeks 2, 4, 8, 12, 16, 24, 32, 40, 48 and 56: Last Observation Carried Forward (LOCF)	anti-inflammatory agents, non-steroidal|tanezumab	NSAID|tanezumab|tanezumab|tanezumab|NSAID|tanezumab|NSAID	Drug|Biological|Biological|Biological|Drug|Biological|Drug	osteoarthritis, knee|osteoarthritis	Arthritis|Osteoarthritis	Parallel Assignment	Interventional	Treatment	Randomized	Long-Term Analgesic Efficacy And Safety Of Tanezumab Alone Or In Combination With Non-Steroidal Anti-Inflammatory Drugs (NSAIDs) Versus NSAIDs Alone In Patients With Osteoarthritis Of The Knee Or Hip	5	LS mean difference	-0.2	0.002	ANCOVA	-0.34	-0.07	95	Standard Error of the Mean	0.07	All	2720	Terminated	Phase 3
NCT00809354	4458513	8171150	Change From Baseline in the Patient Global Assessment (PGA) of Osteoarthritis at Weeks 2, 4, 8, 12, 16, 24, 32, 40, 48 and 56: Last Observation Carried Forward (LOCF)	anti-inflammatory agents, non-steroidal|tanezumab	NSAID|tanezumab|tanezumab|tanezumab|NSAID|tanezumab|NSAID	Drug|Biological|Biological|Biological|Drug|Biological|Drug	osteoarthritis, knee|osteoarthritis	Arthritis|Osteoarthritis	Parallel Assignment	Interventional	Treatment	Randomized	Long-Term Analgesic Efficacy And Safety Of Tanezumab Alone Or In Combination With Non-Steroidal Anti-Inflammatory Drugs (NSAIDs) Versus NSAIDs Alone In Patients With Osteoarthritis Of The Knee Or Hip	5	LS mean difference	-0.27	0.001	ANCOVA	-0.39	-0.15	95	Standard Error of the Mean	0.06	All	2720	Terminated	Phase 3
NCT00809354	4458537	8171150	Change From Baseline in the Patient Global Assessment (PGA) of Osteoarthritis at Weeks 2, 4, 8, 12, 16, 24, 32, 40, 48 and 56: Last Observation Carried Forward (LOCF)	anti-inflammatory agents, non-steroidal|tanezumab	NSAID|tanezumab|tanezumab|tanezumab|NSAID|tanezumab|NSAID	Drug|Biological|Biological|Biological|Drug|Biological|Drug	osteoarthritis, knee|osteoarthritis	Arthritis|Osteoarthritis	Parallel Assignment	Interventional	Treatment	Randomized	Long-Term Analgesic Efficacy And Safety Of Tanezumab Alone Or In Combination With Non-Steroidal Anti-Inflammatory Drugs (NSAIDs) Versus NSAIDs Alone In Patients With Osteoarthritis Of The Knee Or Hip	5	LS mean difference	-0.11	0.106	ANCOVA	-0.24	0.02	95	Standard Error of the Mean	0.07	All	2720	Terminated	Phase 3
NCT00809354	4458549	8171150	Change From Baseline in the Patient Global Assessment (PGA) of Osteoarthritis at Weeks 2, 4, 8, 12, 16, 24, 32, 40, 48 and 56: Last Observation Carried Forward (LOCF)	anti-inflammatory agents, non-steroidal|tanezumab	NSAID|tanezumab|tanezumab|tanezumab|NSAID|tanezumab|NSAID	Drug|Biological|Biological|Biological|Drug|Biological|Drug	osteoarthritis, knee|osteoarthritis	Arthritis|Osteoarthritis	Parallel Assignment	Interventional	Treatment	Randomized	Long-Term Analgesic Efficacy And Safety Of Tanezumab Alone Or In Combination With Non-Steroidal Anti-Inflammatory Drugs (NSAIDs) Versus NSAIDs Alone In Patients With Osteoarthritis Of The Knee Or Hip	5	LS mean difference	0.16	0.017	ANCOVA	0.03	0.29	95	Standard Error of the Mean	0.07	All	2720	Terminated	Phase 3
NCT00809354	4458527	8171150	Change From Baseline in the Patient Global Assessment (PGA) of Osteoarthritis at Weeks 2, 4, 8, 12, 16, 24, 32, 40, 48 and 56: Last Observation Carried Forward (LOCF)	anti-inflammatory agents, non-steroidal|tanezumab	NSAID|tanezumab|tanezumab|tanezumab|NSAID|tanezumab|NSAID	Drug|Biological|Biological|Biological|Drug|Biological|Drug	osteoarthritis, knee|osteoarthritis	Arthritis|Osteoarthritis	Parallel Assignment	Interventional	Treatment	Randomized	Long-Term Analgesic Efficacy And Safety Of Tanezumab Alone Or In Combination With Non-Steroidal Anti-Inflammatory Drugs (NSAIDs) Versus NSAIDs Alone In Patients With Osteoarthritis Of The Knee Or Hip	5	LS mean difference	-0.03	0.643	ANCOVA	-0.17	0.11	95	Standard Error of the Mean	0.07	All	2720	Terminated	Phase 3
NCT00809354	4458548	8171150	Change From Baseline in the Patient Global Assessment (PGA) of Osteoarthritis at Weeks 2, 4, 8, 12, 16, 24, 32, 40, 48 and 56: Last Observation Carried Forward (LOCF)	anti-inflammatory agents, non-steroidal|tanezumab	NSAID|tanezumab|tanezumab|tanezumab|NSAID|tanezumab|NSAID	Drug|Biological|Biological|Biological|Drug|Biological|Drug	osteoarthritis, knee|osteoarthritis	Arthritis|Osteoarthritis	Parallel Assignment	Interventional	Treatment	Randomized	Long-Term Analgesic Efficacy And Safety Of Tanezumab Alone Or In Combination With Non-Steroidal Anti-Inflammatory Drugs (NSAIDs) Versus NSAIDs Alone In Patients With Osteoarthritis Of The Knee Or Hip	5	LS mean difference	-0.11	0.091	ANCOVA	-0.23	0.02	95	Standard Error of the Mean	0.06	All	2720	Terminated	Phase 3
NCT00809354	4458521	8171150	Change From Baseline in the Patient Global Assessment (PGA) of Osteoarthritis at Weeks 2, 4, 8, 12, 16, 24, 32, 40, 48 and 56: Last Observation Carried Forward (LOCF)	anti-inflammatory agents, non-steroidal|tanezumab	NSAID|tanezumab|tanezumab|tanezumab|NSAID|tanezumab|NSAID	Drug|Biological|Biological|Biological|Drug|Biological|Drug	osteoarthritis, knee|osteoarthritis	Arthritis|Osteoarthritis	Parallel Assignment	Interventional	Treatment	Randomized	Long-Term Analgesic Efficacy And Safety Of Tanezumab Alone Or In Combination With Non-Steroidal Anti-Inflammatory Drugs (NSAIDs) Versus NSAIDs Alone In Patients With Osteoarthritis Of The Knee Or Hip	5	LS mean difference	0	0.957	ANCOVA	-0.12	0.12	95	Standard Error of the Mean	0.06	All	2720	Terminated	Phase 3
NCT00809354	4458494	8171150	Change From Baseline in the Patient Global Assessment (PGA) of Osteoarthritis at Weeks 2, 4, 8, 12, 16, 24, 32, 40, 48 and 56: Last Observation Carried Forward (LOCF)	anti-inflammatory agents, non-steroidal|tanezumab	NSAID|tanezumab|tanezumab|tanezumab|NSAID|tanezumab|NSAID	Drug|Biological|Biological|Biological|Drug|Biological|Drug	osteoarthritis, knee|osteoarthritis	Arthritis|Osteoarthritis	Parallel Assignment	Interventional	Treatment	Randomized	Long-Term Analgesic Efficacy And Safety Of Tanezumab Alone Or In Combination With Non-Steroidal Anti-Inflammatory Drugs (NSAIDs) Versus NSAIDs Alone In Patients With Osteoarthritis Of The Knee Or Hip	5	LS mean difference	-0.18	0.009	ANCOVA	-0.32	-0.05	95	Standard Error of the Mean	0.07	All	2720	Terminated	Phase 3
NCT00809354	4458510	8171150	Change From Baseline in the Patient Global Assessment (PGA) of Osteoarthritis at Weeks 2, 4, 8, 12, 16, 24, 32, 40, 48 and 56: Last Observation Carried Forward (LOCF)	anti-inflammatory agents, non-steroidal|tanezumab	NSAID|tanezumab|tanezumab|tanezumab|NSAID|tanezumab|NSAID	Drug|Biological|Biological|Biological|Drug|Biological|Drug	osteoarthritis, knee|osteoarthritis	Arthritis|Osteoarthritis	Parallel Assignment	Interventional	Treatment	Randomized	Long-Term Analgesic Efficacy And Safety Of Tanezumab Alone Or In Combination With Non-Steroidal Anti-Inflammatory Drugs (NSAIDs) Versus NSAIDs Alone In Patients With Osteoarthritis Of The Knee Or Hip	5	0.07	-0.22	0.001	ANCOVA	-0.35	-0.08	95		NA	All	2720	Terminated	Phase 3
NCT00809354	4458520	8171150	Change From Baseline in the Patient Global Assessment (PGA) of Osteoarthritis at Weeks 2, 4, 8, 12, 16, 24, 32, 40, 48 and 56: Last Observation Carried Forward (LOCF)	anti-inflammatory agents, non-steroidal|tanezumab	NSAID|tanezumab|tanezumab|tanezumab|NSAID|tanezumab|NSAID	Drug|Biological|Biological|Biological|Drug|Biological|Drug	osteoarthritis, knee|osteoarthritis	Arthritis|Osteoarthritis	Parallel Assignment	Interventional	Treatment	Randomized	Long-Term Analgesic Efficacy And Safety Of Tanezumab Alone Or In Combination With Non-Steroidal Anti-Inflammatory Drugs (NSAIDs) Versus NSAIDs Alone In Patients With Osteoarthritis Of The Knee Or Hip	5	LS mean difference	-0.06	0.404	ANCOVA	-0.19	0.08	95	Standard Error of the Mean	0.07	All	2720	Terminated	Phase 3
NCT00809354	4458530	8171150	Change From Baseline in the Patient Global Assessment (PGA) of Osteoarthritis at Weeks 2, 4, 8, 12, 16, 24, 32, 40, 48 and 56: Last Observation Carried Forward (LOCF)	anti-inflammatory agents, non-steroidal|tanezumab	NSAID|tanezumab|tanezumab|tanezumab|NSAID|tanezumab|NSAID	Drug|Biological|Biological|Biological|Drug|Biological|Drug	osteoarthritis, knee|osteoarthritis	Arthritis|Osteoarthritis	Parallel Assignment	Interventional	Treatment	Randomized	Long-Term Analgesic Efficacy And Safety Of Tanezumab Alone Or In Combination With Non-Steroidal Anti-Inflammatory Drugs (NSAIDs) Versus NSAIDs Alone In Patients With Osteoarthritis Of The Knee Or Hip	5	LS mean difference	-0.13	0.055	ANCOVA	-0.27	0	95	Standard Error of the Mean	0.07	All	2720	Terminated	Phase 3
NCT00809354	4458517	8171150	Change From Baseline in the Patient Global Assessment (PGA) of Osteoarthritis at Weeks 2, 4, 8, 12, 16, 24, 32, 40, 48 and 56: Last Observation Carried Forward (LOCF)	anti-inflammatory agents, non-steroidal|tanezumab	NSAID|tanezumab|tanezumab|tanezumab|NSAID|tanezumab|NSAID	Drug|Biological|Biological|Biological|Drug|Biological|Drug	osteoarthritis, knee|osteoarthritis	Arthritis|Osteoarthritis	Parallel Assignment	Interventional	Treatment	Randomized	Long-Term Analgesic Efficacy And Safety Of Tanezumab Alone Or In Combination With Non-Steroidal Anti-Inflammatory Drugs (NSAIDs) Versus NSAIDs Alone In Patients With Osteoarthritis Of The Knee Or Hip	5	LS mean difference	0.12	0.068	ANCOVA	-0.01	0.25	95	Standard Error of the Mean	0.07	All	2720	Terminated	Phase 3
NCT00809354	4458538	8171150	Change From Baseline in the Patient Global Assessment (PGA) of Osteoarthritis at Weeks 2, 4, 8, 12, 16, 24, 32, 40, 48 and 56: Last Observation Carried Forward (LOCF)	anti-inflammatory agents, non-steroidal|tanezumab	NSAID|tanezumab|tanezumab|tanezumab|NSAID|tanezumab|NSAID	Drug|Biological|Biological|Biological|Drug|Biological|Drug	osteoarthritis, knee|osteoarthritis	Arthritis|Osteoarthritis	Parallel Assignment	Interventional	Treatment	Randomized	Long-Term Analgesic Efficacy And Safety Of Tanezumab Alone Or In Combination With Non-Steroidal Anti-Inflammatory Drugs (NSAIDs) Versus NSAIDs Alone In Patients With Osteoarthritis Of The Knee Or Hip	5	LS mean difference	-0.1	0.117	ANCOVA	-0.24	0.03	95	Standard Error of the Mean	0.07	All	2720	Terminated	Phase 3
NCT00809354	4458504	8171150	Change From Baseline in the Patient Global Assessment (PGA) of Osteoarthritis at Weeks 2, 4, 8, 12, 16, 24, 32, 40, 48 and 56: Last Observation Carried Forward (LOCF)	anti-inflammatory agents, non-steroidal|tanezumab	NSAID|tanezumab|tanezumab|tanezumab|NSAID|tanezumab|NSAID	Drug|Biological|Biological|Biological|Drug|Biological|Drug	osteoarthritis, knee|osteoarthritis	Arthritis|Osteoarthritis	Parallel Assignment	Interventional	Treatment	Randomized	Long-Term Analgesic Efficacy And Safety Of Tanezumab Alone Or In Combination With Non-Steroidal Anti-Inflammatory Drugs (NSAIDs) Versus NSAIDs Alone In Patients With Osteoarthritis Of The Knee Or Hip	5	LS mean difference	-0.09	0.182	ANCOVA	-0.22	0.04	95	Standard Error of the Mean	0.07	All	2720	Terminated	Phase 3
NCT00809354	4458498	8171150	Change From Baseline in the Patient Global Assessment (PGA) of Osteoarthritis at Weeks 2, 4, 8, 12, 16, 24, 32, 40, 48 and 56: Last Observation Carried Forward (LOCF)	anti-inflammatory agents, non-steroidal|tanezumab	NSAID|tanezumab|tanezumab|tanezumab|NSAID|tanezumab|NSAID	Drug|Biological|Biological|Biological|Drug|Biological|Drug	osteoarthritis, knee|osteoarthritis	Arthritis|Osteoarthritis	Parallel Assignment	Interventional	Treatment	Randomized	Long-Term Analgesic Efficacy And Safety Of Tanezumab Alone Or In Combination With Non-Steroidal Anti-Inflammatory Drugs (NSAIDs) Versus NSAIDs Alone In Patients With Osteoarthritis Of The Knee Or Hip	5	LS mean difference	-0.28	0.001	ANCOVA	-0.42	-0.15	95	Standard Error of the Mean	0.07	All	2720	Terminated	Phase 3
NCT00809354	4458501	8171150	Change From Baseline in the Patient Global Assessment (PGA) of Osteoarthritis at Weeks 2, 4, 8, 12, 16, 24, 32, 40, 48 and 56: Last Observation Carried Forward (LOCF)	anti-inflammatory agents, non-steroidal|tanezumab	NSAID|tanezumab|tanezumab|tanezumab|NSAID|tanezumab|NSAID	Drug|Biological|Biological|Biological|Drug|Biological|Drug	osteoarthritis, knee|osteoarthritis	Arthritis|Osteoarthritis	Parallel Assignment	Interventional	Treatment	Randomized	Long-Term Analgesic Efficacy And Safety Of Tanezumab Alone Or In Combination With Non-Steroidal Anti-Inflammatory Drugs (NSAIDs) Versus NSAIDs Alone In Patients With Osteoarthritis Of The Knee Or Hip	5	LS mean difference	-0.24	0.001	ANCOVA	-0.37	-0.11	95	Standard Error of the Mean	0.07	All	2720	Terminated	Phase 3
NCT00809354	4458506	8171150	Change From Baseline in the Patient Global Assessment (PGA) of Osteoarthritis at Weeks 2, 4, 8, 12, 16, 24, 32, 40, 48 and 56: Last Observation Carried Forward (LOCF)	anti-inflammatory agents, non-steroidal|tanezumab	NSAID|tanezumab|tanezumab|tanezumab|NSAID|tanezumab|NSAID	Drug|Biological|Biological|Biological|Drug|Biological|Drug	osteoarthritis, knee|osteoarthritis	Arthritis|Osteoarthritis	Parallel Assignment	Interventional	Treatment	Randomized	Long-Term Analgesic Efficacy And Safety Of Tanezumab Alone Or In Combination With Non-Steroidal Anti-Inflammatory Drugs (NSAIDs) Versus NSAIDs Alone In Patients With Osteoarthritis Of The Knee Or Hip	5	LS mean difference	-0.26	0.001	ANCOVA	-0.4	-0.13	95	Standard Error of the Mean	0.07	All	2720	Terminated	Phase 3
NCT00809354	4458534	8171150	Change From Baseline in the Patient Global Assessment (PGA) of Osteoarthritis at Weeks 2, 4, 8, 12, 16, 24, 32, 40, 48 and 56: Last Observation Carried Forward (LOCF)	anti-inflammatory agents, non-steroidal|tanezumab	NSAID|tanezumab|tanezumab|tanezumab|NSAID|tanezumab|NSAID	Drug|Biological|Biological|Biological|Drug|Biological|Drug	osteoarthritis, knee|osteoarthritis	Arthritis|Osteoarthritis	Parallel Assignment	Interventional	Treatment	Randomized	Long-Term Analgesic Efficacy And Safety Of Tanezumab Alone Or In Combination With Non-Steroidal Anti-Inflammatory Drugs (NSAIDs) Versus NSAIDs Alone In Patients With Osteoarthritis Of The Knee Or Hip	5	LS mean difference	-0.12	0.065	ANCOVA	-0.26	0.01	95	Standard Error of the Mean	0.07	All	2720	Terminated	Phase 3
NCT00809354	4458512	8171150	Change From Baseline in the Patient Global Assessment (PGA) of Osteoarthritis at Weeks 2, 4, 8, 12, 16, 24, 32, 40, 48 and 56: Last Observation Carried Forward (LOCF)	anti-inflammatory agents, non-steroidal|tanezumab	NSAID|tanezumab|tanezumab|tanezumab|NSAID|tanezumab|NSAID	Drug|Biological|Biological|Biological|Drug|Biological|Drug	osteoarthritis, knee|osteoarthritis	Arthritis|Osteoarthritis	Parallel Assignment	Interventional	Treatment	Randomized	Long-Term Analgesic Efficacy And Safety Of Tanezumab Alone Or In Combination With Non-Steroidal Anti-Inflammatory Drugs (NSAIDs) Versus NSAIDs Alone In Patients With Osteoarthritis Of The Knee Or Hip	5	LS mean difference	-0.14	0.037	ANCOVA	-0.27	-0.01	95	Standard Error of the Mean	0.07	All	2720	Terminated	Phase 3
NCT00809354	4458547	8171150	Change From Baseline in the Patient Global Assessment (PGA) of Osteoarthritis at Weeks 2, 4, 8, 12, 16, 24, 32, 40, 48 and 56: Last Observation Carried Forward (LOCF)	anti-inflammatory agents, non-steroidal|tanezumab	NSAID|tanezumab|tanezumab|tanezumab|NSAID|tanezumab|NSAID	Drug|Biological|Biological|Biological|Drug|Biological|Drug	osteoarthritis, knee|osteoarthritis	Arthritis|Osteoarthritis	Parallel Assignment	Interventional	Treatment	Randomized	Long-Term Analgesic Efficacy And Safety Of Tanezumab Alone Or In Combination With Non-Steroidal Anti-Inflammatory Drugs (NSAIDs) Versus NSAIDs Alone In Patients With Osteoarthritis Of The Knee Or Hip	5	LS mean difference	-0.16	0.009	ANCOVA	-0.29	-0.04	95	Standard Error of the Mean	0.06	All	2720	Terminated	Phase 3
NCT00809354	4458516	8171150	Change From Baseline in the Patient Global Assessment (PGA) of Osteoarthritis at Weeks 2, 4, 8, 12, 16, 24, 32, 40, 48 and 56: Last Observation Carried Forward (LOCF)	anti-inflammatory agents, non-steroidal|tanezumab	NSAID|tanezumab|tanezumab|tanezumab|NSAID|tanezumab|NSAID	Drug|Biological|Biological|Biological|Drug|Biological|Drug	osteoarthritis, knee|osteoarthritis	Arthritis|Osteoarthritis	Parallel Assignment	Interventional	Treatment	Randomized	Long-Term Analgesic Efficacy And Safety Of Tanezumab Alone Or In Combination With Non-Steroidal Anti-Inflammatory Drugs (NSAIDs) Versus NSAIDs Alone In Patients With Osteoarthritis Of The Knee Or Hip	5	LS mean difference	-0.15	0.016	ANCOVA	-0.27	-0.03	95	Standard Error of the Mean	0.06	All	2720	Terminated	Phase 3
NCT00809354	4458523	8171150	Change From Baseline in the Patient Global Assessment (PGA) of Osteoarthritis at Weeks 2, 4, 8, 12, 16, 24, 32, 40, 48 and 56: Last Observation Carried Forward (LOCF)	anti-inflammatory agents, non-steroidal|tanezumab	NSAID|tanezumab|tanezumab|tanezumab|NSAID|tanezumab|NSAID	Drug|Biological|Biological|Biological|Drug|Biological|Drug	osteoarthritis, knee|osteoarthritis	Arthritis|Osteoarthritis	Parallel Assignment	Interventional	Treatment	Randomized	Long-Term Analgesic Efficacy And Safety Of Tanezumab Alone Or In Combination With Non-Steroidal Anti-Inflammatory Drugs (NSAIDs) Versus NSAIDs Alone In Patients With Osteoarthritis Of The Knee Or Hip	5	LS mean difference	-0.01	0.854	ANCOVA	-0.13	0.11	95	Standard Error of the Mean	0.06	All	2720	Terminated	Phase 3
NCT00809354	4458496	8171150	Change From Baseline in the Patient Global Assessment (PGA) of Osteoarthritis at Weeks 2, 4, 8, 12, 16, 24, 32, 40, 48 and 56: Last Observation Carried Forward (LOCF)	anti-inflammatory agents, non-steroidal|tanezumab	NSAID|tanezumab|tanezumab|tanezumab|NSAID|tanezumab|NSAID	Drug|Biological|Biological|Biological|Drug|Biological|Drug	osteoarthritis, knee|osteoarthritis	Arthritis|Osteoarthritis	Parallel Assignment	Interventional	Treatment	Randomized	Long-Term Analgesic Efficacy And Safety Of Tanezumab Alone Or In Combination With Non-Steroidal Anti-Inflammatory Drugs (NSAIDs) Versus NSAIDs Alone In Patients With Osteoarthritis Of The Knee Or Hip	5	LS mean difference	-0.15	0.032	ANCOVA	-0.29	-0.01	95	Standard Error of the Mean	0.07	All	2720	Terminated	Phase 3
NCT00809354	4458535	8171150	Change From Baseline in the Patient Global Assessment (PGA) of Osteoarthritis at Weeks 2, 4, 8, 12, 16, 24, 32, 40, 48 and 56: Last Observation Carried Forward (LOCF)	anti-inflammatory agents, non-steroidal|tanezumab	NSAID|tanezumab|tanezumab|tanezumab|NSAID|tanezumab|NSAID	Drug|Biological|Biological|Biological|Drug|Biological|Drug	osteoarthritis, knee|osteoarthritis	Arthritis|Osteoarthritis	Parallel Assignment	Interventional	Treatment	Randomized	Long-Term Analgesic Efficacy And Safety Of Tanezumab Alone Or In Combination With Non-Steroidal Anti-Inflammatory Drugs (NSAIDs) Versus NSAIDs Alone In Patients With Osteoarthritis Of The Knee Or Hip	5	LS mean difference	-0.11	0.089	ANCOVA	-0.25	0.02	95	Standard Error of the Mean	0.07	All	2720	Terminated	Phase 3
NCT00809354	4458493	8171150	Change From Baseline in the Patient Global Assessment (PGA) of Osteoarthritis at Weeks 2, 4, 8, 12, 16, 24, 32, 40, 48 and 56: Last Observation Carried Forward (LOCF)	anti-inflammatory agents, non-steroidal|tanezumab	NSAID|tanezumab|tanezumab|tanezumab|NSAID|tanezumab|NSAID	Drug|Biological|Biological|Biological|Drug|Biological|Drug	osteoarthritis, knee|osteoarthritis	Arthritis|Osteoarthritis	Parallel Assignment	Interventional	Treatment	Randomized	Long-Term Analgesic Efficacy And Safety Of Tanezumab Alone Or In Combination With Non-Steroidal Anti-Inflammatory Drugs (NSAIDs) Versus NSAIDs Alone In Patients With Osteoarthritis Of The Knee Or Hip	5	LS mean difference	-0.27	0.001	ANCOVA	-0.41	-0.13	95	Standard Error of the Mean	0.07	All	2720	Terminated	Phase 3
NCT00809354	4458543	8171150	Change From Baseline in the Patient Global Assessment (PGA) of Osteoarthritis at Weeks 2, 4, 8, 12, 16, 24, 32, 40, 48 and 56: Last Observation Carried Forward (LOCF)	anti-inflammatory agents, non-steroidal|tanezumab	NSAID|tanezumab|tanezumab|tanezumab|NSAID|tanezumab|NSAID	Drug|Biological|Biological|Biological|Drug|Biological|Drug	osteoarthritis, knee|osteoarthritis	Arthritis|Osteoarthritis	Parallel Assignment	Interventional	Treatment	Randomized	Long-Term Analgesic Efficacy And Safety Of Tanezumab Alone Or In Combination With Non-Steroidal Anti-Inflammatory Drugs (NSAIDs) Versus NSAIDs Alone In Patients With Osteoarthritis Of The Knee Or Hip	5	LS mean difference	-0.08	0.267	ANCOVA	-0.21	0.06	95	Standard Error of the Mean	0.07	All	2720	Terminated	Phase 3
NCT00809354	4458514	8171150	Change From Baseline in the Patient Global Assessment (PGA) of Osteoarthritis at Weeks 2, 4, 8, 12, 16, 24, 32, 40, 48 and 56: Last Observation Carried Forward (LOCF)	anti-inflammatory agents, non-steroidal|tanezumab	NSAID|tanezumab|tanezumab|tanezumab|NSAID|tanezumab|NSAID	Drug|Biological|Biological|Biological|Drug|Biological|Drug	osteoarthritis, knee|osteoarthritis	Arthritis|Osteoarthritis	Parallel Assignment	Interventional	Treatment	Randomized	Long-Term Analgesic Efficacy And Safety Of Tanezumab Alone Or In Combination With Non-Steroidal Anti-Inflammatory Drugs (NSAIDs) Versus NSAIDs Alone In Patients With Osteoarthritis Of The Knee Or Hip	5	LS mean difference	-0.31	0.001	ANCOVA	-0.44	-0.19	95	Standard Error of the Mean	0.06	All	2720	Terminated	Phase 3
NCT00809354	4458526	8171150	Change From Baseline in the Patient Global Assessment (PGA) of Osteoarthritis at Weeks 2, 4, 8, 12, 16, 24, 32, 40, 48 and 56: Last Observation Carried Forward (LOCF)	anti-inflammatory agents, non-steroidal|tanezumab	NSAID|tanezumab|tanezumab|tanezumab|NSAID|tanezumab|NSAID	Drug|Biological|Biological|Biological|Drug|Biological|Drug	osteoarthritis, knee|osteoarthritis	Arthritis|Osteoarthritis	Parallel Assignment	Interventional	Treatment	Randomized	Long-Term Analgesic Efficacy And Safety Of Tanezumab Alone Or In Combination With Non-Steroidal Anti-Inflammatory Drugs (NSAIDs) Versus NSAIDs Alone In Patients With Osteoarthritis Of The Knee Or Hip	5	LS mean difference	-0.07	0.301	ANCOVA	-0.21	0.07	95	Standard Error of the Mean	0.07	All	2720	Terminated	Phase 3
NCT00809354	4458536	8171150	Change From Baseline in the Patient Global Assessment (PGA) of Osteoarthritis at Weeks 2, 4, 8, 12, 16, 24, 32, 40, 48 and 56: Last Observation Carried Forward (LOCF)	anti-inflammatory agents, non-steroidal|tanezumab	NSAID|tanezumab|tanezumab|tanezumab|NSAID|tanezumab|NSAID	Drug|Biological|Biological|Biological|Drug|Biological|Drug	osteoarthritis, knee|osteoarthritis	Arthritis|Osteoarthritis	Parallel Assignment	Interventional	Treatment	Randomized	Long-Term Analgesic Efficacy And Safety Of Tanezumab Alone Or In Combination With Non-Steroidal Anti-Inflammatory Drugs (NSAIDs) Versus NSAIDs Alone In Patients With Osteoarthritis Of The Knee Or Hip	5	LS mean difference	-0.03	0.673	ANCOVA	-0.16	0.1	95	Standard Error of the Mean	0.07	All	2720	Terminated	Phase 3
NCT00809354	4458522	8171150	Change From Baseline in the Patient Global Assessment (PGA) of Osteoarthritis at Weeks 2, 4, 8, 12, 16, 24, 32, 40, 48 and 56: Last Observation Carried Forward (LOCF)	anti-inflammatory agents, non-steroidal|tanezumab	NSAID|tanezumab|tanezumab|tanezumab|NSAID|tanezumab|NSAID	Drug|Biological|Biological|Biological|Drug|Biological|Drug	osteoarthritis, knee|osteoarthritis	Arthritis|Osteoarthritis	Parallel Assignment	Interventional	Treatment	Randomized	Long-Term Analgesic Efficacy And Safety Of Tanezumab Alone Or In Combination With Non-Steroidal Anti-Inflammatory Drugs (NSAIDs) Versus NSAIDs Alone In Patients With Osteoarthritis Of The Knee Or Hip	5	LS mean difference	-0.11	0.076	ANCOVA	-0.23	0.01	95	Standard Error of the Mean	0.06	All	2720	Terminated	Phase 3
NCT00809354	4458540	8171150	Change From Baseline in the Patient Global Assessment (PGA) of Osteoarthritis at Weeks 2, 4, 8, 12, 16, 24, 32, 40, 48 and 56: Last Observation Carried Forward (LOCF)	anti-inflammatory agents, non-steroidal|tanezumab	NSAID|tanezumab|tanezumab|tanezumab|NSAID|tanezumab|NSAID	Drug|Biological|Biological|Biological|Drug|Biological|Drug	osteoarthritis, knee|osteoarthritis	Arthritis|Osteoarthritis	Parallel Assignment	Interventional	Treatment	Randomized	Long-Term Analgesic Efficacy And Safety Of Tanezumab Alone Or In Combination With Non-Steroidal Anti-Inflammatory Drugs (NSAIDs) Versus NSAIDs Alone In Patients With Osteoarthritis Of The Knee Or Hip	5	LS mean difference	-0.13	0.47	ANCOVA	-0.26	0	95	Standard Error of the Mean	0.07	All	2720	Terminated	Phase 3
NCT00809354	4458505	8171150	Change From Baseline in the Patient Global Assessment (PGA) of Osteoarthritis at Weeks 2, 4, 8, 12, 16, 24, 32, 40, 48 and 56: Last Observation Carried Forward (LOCF)	anti-inflammatory agents, non-steroidal|tanezumab	NSAID|tanezumab|tanezumab|tanezumab|NSAID|tanezumab|NSAID	Drug|Biological|Biological|Biological|Drug|Biological|Drug	osteoarthritis, knee|osteoarthritis	Arthritis|Osteoarthritis	Parallel Assignment	Interventional	Treatment	Randomized	Long-Term Analgesic Efficacy And Safety Of Tanezumab Alone Or In Combination With Non-Steroidal Anti-Inflammatory Drugs (NSAIDs) Versus NSAIDs Alone In Patients With Osteoarthritis Of The Knee Or Hip	5	LS mean difference	-0.37	0.001	ANCOVA	-0.5	-0.24	95	Standard Error of the Mean	0.07	All	2720	Terminated	Phase 3
NCT00809354	4458552	8171150	Change From Baseline in the Patient Global Assessment (PGA) of Osteoarthritis at Weeks 2, 4, 8, 12, 16, 24, 32, 40, 48 and 56: Last Observation Carried Forward (LOCF)	anti-inflammatory agents, non-steroidal|tanezumab	NSAID|tanezumab|tanezumab|tanezumab|NSAID|tanezumab|NSAID	Drug|Biological|Biological|Biological|Drug|Biological|Drug	osteoarthritis, knee|osteoarthritis	Arthritis|Osteoarthritis	Parallel Assignment	Interventional	Treatment	Randomized	Long-Term Analgesic Efficacy And Safety Of Tanezumab Alone Or In Combination With Non-Steroidal Anti-Inflammatory Drugs (NSAIDs) Versus NSAIDs Alone In Patients With Osteoarthritis Of The Knee Or Hip	5	LS mean difference	0.16	0.018	ANCOVA	0.03	0.29	95	Standard Error of the Mean	0.07	All	2720	Terminated	Phase 3
NCT00809354	4458532	8171150	Change From Baseline in the Patient Global Assessment (PGA) of Osteoarthritis at Weeks 2, 4, 8, 12, 16, 24, 32, 40, 48 and 56: Last Observation Carried Forward (LOCF)	anti-inflammatory agents, non-steroidal|tanezumab	NSAID|tanezumab|tanezumab|tanezumab|NSAID|tanezumab|NSAID	Drug|Biological|Biological|Biological|Drug|Biological|Drug	osteoarthritis, knee|osteoarthritis	Arthritis|Osteoarthritis	Parallel Assignment	Interventional	Treatment	Randomized	Long-Term Analgesic Efficacy And Safety Of Tanezumab Alone Or In Combination With Non-Steroidal Anti-Inflammatory Drugs (NSAIDs) Versus NSAIDs Alone In Patients With Osteoarthritis Of The Knee Or Hip	5	LS mean difference	-0.1	0.135	ANCOVA	-0.24	0.03	95	Standard Error of the Mean	0.07	All	2720	Terminated	Phase 3
NCT00809354	4458531	8171150	Change From Baseline in the Patient Global Assessment (PGA) of Osteoarthritis at Weeks 2, 4, 8, 12, 16, 24, 32, 40, 48 and 56: Last Observation Carried Forward (LOCF)	anti-inflammatory agents, non-steroidal|tanezumab	NSAID|tanezumab|tanezumab|tanezumab|NSAID|tanezumab|NSAID	Drug|Biological|Biological|Biological|Drug|Biological|Drug	osteoarthritis, knee|osteoarthritis	Arthritis|Osteoarthritis	Parallel Assignment	Interventional	Treatment	Randomized	Long-Term Analgesic Efficacy And Safety Of Tanezumab Alone Or In Combination With Non-Steroidal Anti-Inflammatory Drugs (NSAIDs) Versus NSAIDs Alone In Patients With Osteoarthritis Of The Knee Or Hip	5	LS mean difference	-0.12	0.094	ANCOVA	-0.25	0.02	95	Standard Error of the Mean	0.07	All	2720	Terminated	Phase 3
NCT00809354	4458507	8171150	Change From Baseline in the Patient Global Assessment (PGA) of Osteoarthritis at Weeks 2, 4, 8, 12, 16, 24, 32, 40, 48 and 56: Last Observation Carried Forward (LOCF)	anti-inflammatory agents, non-steroidal|tanezumab	NSAID|tanezumab|tanezumab|tanezumab|NSAID|tanezumab|NSAID	Drug|Biological|Biological|Biological|Drug|Biological|Drug	osteoarthritis, knee|osteoarthritis	Arthritis|Osteoarthritis	Parallel Assignment	Interventional	Treatment	Randomized	Long-Term Analgesic Efficacy And Safety Of Tanezumab Alone Or In Combination With Non-Steroidal Anti-Inflammatory Drugs (NSAIDs) Versus NSAIDs Alone In Patients With Osteoarthritis Of The Knee Or Hip	5	LS mean difference	-0.27	0.001	ANCOVA	-0.4	-0.14	95	Standard Error of the Mean	0.07	All	2720	Terminated	Phase 3
NCT00809354	4458503	8171150	Change From Baseline in the Patient Global Assessment (PGA) of Osteoarthritis at Weeks 2, 4, 8, 12, 16, 24, 32, 40, 48 and 56: Last Observation Carried Forward (LOCF)	anti-inflammatory agents, non-steroidal|tanezumab	NSAID|tanezumab|tanezumab|tanezumab|NSAID|tanezumab|NSAID	Drug|Biological|Biological|Biological|Drug|Biological|Drug	osteoarthritis, knee|osteoarthritis	Arthritis|Osteoarthritis	Parallel Assignment	Interventional	Treatment	Randomized	Long-Term Analgesic Efficacy And Safety Of Tanezumab Alone Or In Combination With Non-Steroidal Anti-Inflammatory Drugs (NSAIDs) Versus NSAIDs Alone In Patients With Osteoarthritis Of The Knee Or Hip	5	LS mean difference	-0.12	0.08	ANCOVA	-0.25	0.01	95	Standard Error of the Mean	0.07	All	2720	Terminated	Phase 3
NCT00809354	4458509	8171150	Change From Baseline in the Patient Global Assessment (PGA) of Osteoarthritis at Weeks 2, 4, 8, 12, 16, 24, 32, 40, 48 and 56: Last Observation Carried Forward (LOCF)	anti-inflammatory agents, non-steroidal|tanezumab	NSAID|tanezumab|tanezumab|tanezumab|NSAID|tanezumab|NSAID	Drug|Biological|Biological|Biological|Drug|Biological|Drug	osteoarthritis, knee|osteoarthritis	Arthritis|Osteoarthritis	Parallel Assignment	Interventional	Treatment	Randomized	Long-Term Analgesic Efficacy And Safety Of Tanezumab Alone Or In Combination With Non-Steroidal Anti-Inflammatory Drugs (NSAIDs) Versus NSAIDs Alone In Patients With Osteoarthritis Of The Knee Or Hip	5	LS mean difference	-0.21	0.002	ANCOVA	-0.34	-0.07	95	Standard Error of the Mean	0.07	All	2720	Terminated	Phase 3
NCT00809354	4458499	8171150	Change From Baseline in the Patient Global Assessment (PGA) of Osteoarthritis at Weeks 2, 4, 8, 12, 16, 24, 32, 40, 48 and 56: Last Observation Carried Forward (LOCF)	anti-inflammatory agents, non-steroidal|tanezumab	NSAID|tanezumab|tanezumab|tanezumab|NSAID|tanezumab|NSAID	Drug|Biological|Biological|Biological|Drug|Biological|Drug	osteoarthritis, knee|osteoarthritis	Arthritis|Osteoarthritis	Parallel Assignment	Interventional	Treatment	Randomized	Long-Term Analgesic Efficacy And Safety Of Tanezumab Alone Or In Combination With Non-Steroidal Anti-Inflammatory Drugs (NSAIDs) Versus NSAIDs Alone In Patients With Osteoarthritis Of The Knee Or Hip	5	LS mean difference	-0.27	0.001	ANCOVA	-0.4	-0.13	95	Standard Error of the Mean	0.07	All	2720	Terminated	Phase 3
NCT00809354	4458508	8171150	Change From Baseline in the Patient Global Assessment (PGA) of Osteoarthritis at Weeks 2, 4, 8, 12, 16, 24, 32, 40, 48 and 56: Last Observation Carried Forward (LOCF)	anti-inflammatory agents, non-steroidal|tanezumab	NSAID|tanezumab|tanezumab|tanezumab|NSAID|tanezumab|NSAID	Drug|Biological|Biological|Biological|Drug|Biological|Drug	osteoarthritis, knee|osteoarthritis	Arthritis|Osteoarthritis	Parallel Assignment	Interventional	Treatment	Randomized	Long-Term Analgesic Efficacy And Safety Of Tanezumab Alone Or In Combination With Non-Steroidal Anti-Inflammatory Drugs (NSAIDs) Versus NSAIDs Alone In Patients With Osteoarthritis Of The Knee Or Hip	5	LS mean difference	-0.14	0.042	ANCOVA	-0.27	0	95	Standard Error of the Mean	0.07	All	2720	Terminated	Phase 3
NCT00809354	4458546	8171150	Change From Baseline in the Patient Global Assessment (PGA) of Osteoarthritis at Weeks 2, 4, 8, 12, 16, 24, 32, 40, 48 and 56: Last Observation Carried Forward (LOCF)	anti-inflammatory agents, non-steroidal|tanezumab	NSAID|tanezumab|tanezumab|tanezumab|NSAID|tanezumab|NSAID	Drug|Biological|Biological|Biological|Drug|Biological|Drug	osteoarthritis, knee|osteoarthritis	Arthritis|Osteoarthritis	Parallel Assignment	Interventional	Treatment	Randomized	Long-Term Analgesic Efficacy And Safety Of Tanezumab Alone Or In Combination With Non-Steroidal Anti-Inflammatory Drugs (NSAIDs) Versus NSAIDs Alone In Patients With Osteoarthritis Of The Knee Or Hip	5	LS mean difference	-0.01	0.835	ANCOVA	-0.13	0.11	95	Standard Error of the Mean	0.06	All	2720	Terminated	Phase 3
NCT00809354	4458524	8171150	Change From Baseline in the Patient Global Assessment (PGA) of Osteoarthritis at Weeks 2, 4, 8, 12, 16, 24, 32, 40, 48 and 56: Last Observation Carried Forward (LOCF)	anti-inflammatory agents, non-steroidal|tanezumab	NSAID|tanezumab|tanezumab|tanezumab|NSAID|tanezumab|NSAID	Drug|Biological|Biological|Biological|Drug|Biological|Drug	osteoarthritis, knee|osteoarthritis	Arthritis|Osteoarthritis	Parallel Assignment	Interventional	Treatment	Randomized	Long-Term Analgesic Efficacy And Safety Of Tanezumab Alone Or In Combination With Non-Steroidal Anti-Inflammatory Drugs (NSAIDs) Versus NSAIDs Alone In Patients With Osteoarthritis Of The Knee Or Hip	5	LS mean difference	-0.06	0.36	ANCOVA	-0.18	0.06	95	Standard Error of the Mean	0.06	All	2720	Terminated	Phase 3
NCT00809354	4458544	8171150	Change From Baseline in the Patient Global Assessment (PGA) of Osteoarthritis at Weeks 2, 4, 8, 12, 16, 24, 32, 40, 48 and 56: Last Observation Carried Forward (LOCF)	anti-inflammatory agents, non-steroidal|tanezumab	NSAID|tanezumab|tanezumab|tanezumab|NSAID|tanezumab|NSAID	Drug|Biological|Biological|Biological|Drug|Biological|Drug	osteoarthritis, knee|osteoarthritis	Arthritis|Osteoarthritis	Parallel Assignment	Interventional	Treatment	Randomized	Long-Term Analgesic Efficacy And Safety Of Tanezumab Alone Or In Combination With Non-Steroidal Anti-Inflammatory Drugs (NSAIDs) Versus NSAIDs Alone In Patients With Osteoarthritis Of The Knee Or Hip	5	LS mean difference	-0.02	0.713	ANCOVA	-0.16	0.11	95	Standard Error of the Mean	0.07	All	2720	Terminated	Phase 3
NCT00809354	4458550	8171150	Change From Baseline in the Patient Global Assessment (PGA) of Osteoarthritis at Weeks 2, 4, 8, 12, 16, 24, 32, 40, 48 and 56: Last Observation Carried Forward (LOCF)	anti-inflammatory agents, non-steroidal|tanezumab	NSAID|tanezumab|tanezumab|tanezumab|NSAID|tanezumab|NSAID	Drug|Biological|Biological|Biological|Drug|Biological|Drug	osteoarthritis, knee|osteoarthritis	Arthritis|Osteoarthritis	Parallel Assignment	Interventional	Treatment	Randomized	Long-Term Analgesic Efficacy And Safety Of Tanezumab Alone Or In Combination With Non-Steroidal Anti-Inflammatory Drugs (NSAIDs) Versus NSAIDs Alone In Patients With Osteoarthritis Of The Knee Or Hip	5	LS mean difference	0.02	0.762	ANCOVA	-0.11	0.15	95	Standard Error of the Mean	0.07	All	2720	Terminated	Phase 3
NCT00809354	4458545	8171150	Change From Baseline in the Patient Global Assessment (PGA) of Osteoarthritis at Weeks 2, 4, 8, 12, 16, 24, 32, 40, 48 and 56: Last Observation Carried Forward (LOCF)	anti-inflammatory agents, non-steroidal|tanezumab	NSAID|tanezumab|tanezumab|tanezumab|NSAID|tanezumab|NSAID	Drug|Biological|Biological|Biological|Drug|Biological|Drug	osteoarthritis, knee|osteoarthritis	Arthritis|Osteoarthritis	Parallel Assignment	Interventional	Treatment	Randomized	Long-Term Analgesic Efficacy And Safety Of Tanezumab Alone Or In Combination With Non-Steroidal Anti-Inflammatory Drugs (NSAIDs) Versus NSAIDs Alone In Patients With Osteoarthritis Of The Knee Or Hip	5	LS mean difference	0.05	0.463	ANCOVA	-0.08	0.17	95	Standard Error of the Mean	0.06	All	2720	Terminated	Phase 3
NCT00809354	4458555	8171150	Change From Baseline in the Patient Global Assessment (PGA) of Osteoarthritis at Weeks 2, 4, 8, 12, 16, 24, 32, 40, 48 and 56: Last Observation Carried Forward (LOCF)	anti-inflammatory agents, non-steroidal|tanezumab	NSAID|tanezumab|tanezumab|tanezumab|NSAID|tanezumab|NSAID	Drug|Biological|Biological|Biological|Drug|Biological|Drug	osteoarthritis, knee|osteoarthritis	Arthritis|Osteoarthritis	Parallel Assignment	Interventional	Treatment	Randomized	Long-Term Analgesic Efficacy And Safety Of Tanezumab Alone Or In Combination With Non-Steroidal Anti-Inflammatory Drugs (NSAIDs) Versus NSAIDs Alone In Patients With Osteoarthritis Of The Knee Or Hip	5	LS mean difference	-0.05	0.387	ANCOVA	-0.18	0.07	95	Standard Error of the Mean	0.06	All	2720	Terminated	Phase 3
NCT00809354	4458495	8171150	Change From Baseline in the Patient Global Assessment (PGA) of Osteoarthritis at Weeks 2, 4, 8, 12, 16, 24, 32, 40, 48 and 56: Last Observation Carried Forward (LOCF)	anti-inflammatory agents, non-steroidal|tanezumab	NSAID|tanezumab|tanezumab|tanezumab|NSAID|tanezumab|NSAID	Drug|Biological|Biological|Biological|Drug|Biological|Drug	osteoarthritis, knee|osteoarthritis	Arthritis|Osteoarthritis	Parallel Assignment	Interventional	Treatment	Randomized	Long-Term Analgesic Efficacy And Safety Of Tanezumab Alone Or In Combination With Non-Steroidal Anti-Inflammatory Drugs (NSAIDs) Versus NSAIDs Alone In Patients With Osteoarthritis Of The Knee Or Hip	5	LS mean difference	-0.19	0.006	ANCOVA	-0.33	-0.06	95	Standard Error of the Mean	0.07	All	2720	Terminated	Phase 3
NCT00809354	4458539	8171150	Change From Baseline in the Patient Global Assessment (PGA) of Osteoarthritis at Weeks 2, 4, 8, 12, 16, 24, 32, 40, 48 and 56: Last Observation Carried Forward (LOCF)	anti-inflammatory agents, non-steroidal|tanezumab	NSAID|tanezumab|tanezumab|tanezumab|NSAID|tanezumab|NSAID	Drug|Biological|Biological|Biological|Drug|Biological|Drug	osteoarthritis, knee|osteoarthritis	Arthritis|Osteoarthritis	Parallel Assignment	Interventional	Treatment	Randomized	Long-Term Analgesic Efficacy And Safety Of Tanezumab Alone Or In Combination With Non-Steroidal Anti-Inflammatory Drugs (NSAIDs) Versus NSAIDs Alone In Patients With Osteoarthritis Of The Knee Or Hip	5	LS mean difference	-0.13	0.056	ANCOVA	-0.26	0	95	Standard Error of the Mean	0.07	All	2720	Terminated	Phase 3
NCT00809354	4458541	8171150	Change From Baseline in the Patient Global Assessment (PGA) of Osteoarthritis at Weeks 2, 4, 8, 12, 16, 24, 32, 40, 48 and 56: Last Observation Carried Forward (LOCF)	anti-inflammatory agents, non-steroidal|tanezumab	NSAID|tanezumab|tanezumab|tanezumab|NSAID|tanezumab|NSAID	Drug|Biological|Biological|Biological|Drug|Biological|Drug	osteoarthritis, knee|osteoarthritis	Arthritis|Osteoarthritis	Parallel Assignment	Interventional	Treatment	Randomized	Long-Term Analgesic Efficacy And Safety Of Tanezumab Alone Or In Combination With Non-Steroidal Anti-Inflammatory Drugs (NSAIDs) Versus NSAIDs Alone In Patients With Osteoarthritis Of The Knee Or Hip	5	LS mean difference	0.01	0.885	ANCOVA	-0.12	0.14	95	Standard Error of the Mean	0.07	All	2720	Terminated	Phase 3
NCT00809354	4458556	8171150	Change From Baseline in the Patient Global Assessment (PGA) of Osteoarthritis at Weeks 2, 4, 8, 12, 16, 24, 32, 40, 48 and 56: Last Observation Carried Forward (LOCF)	anti-inflammatory agents, non-steroidal|tanezumab	NSAID|tanezumab|tanezumab|tanezumab|NSAID|tanezumab|NSAID	Drug|Biological|Biological|Biological|Drug|Biological|Drug	osteoarthritis, knee|osteoarthritis	Arthritis|Osteoarthritis	Parallel Assignment	Interventional	Treatment	Randomized	Long-Term Analgesic Efficacy And Safety Of Tanezumab Alone Or In Combination With Non-Steroidal Anti-Inflammatory Drugs (NSAIDs) Versus NSAIDs Alone In Patients With Osteoarthritis Of The Knee Or Hip	5	LS mean difference	0.04	0.469	ANCOVA	-0.08	0.17	95	Standard Error of the Mean	0.06	All	2720	Terminated	Phase 3
NCT00809354	4458500	8171150	Change From Baseline in the Patient Global Assessment (PGA) of Osteoarthritis at Weeks 2, 4, 8, 12, 16, 24, 32, 40, 48 and 56: Last Observation Carried Forward (LOCF)	anti-inflammatory agents, non-steroidal|tanezumab	NSAID|tanezumab|tanezumab|tanezumab|NSAID|tanezumab|NSAID	Drug|Biological|Biological|Biological|Drug|Biological|Drug	osteoarthritis, knee|osteoarthritis	Arthritis|Osteoarthritis	Parallel Assignment	Interventional	Treatment	Randomized	Long-Term Analgesic Efficacy And Safety Of Tanezumab Alone Or In Combination With Non-Steroidal Anti-Inflammatory Drugs (NSAIDs) Versus NSAIDs Alone In Patients With Osteoarthritis Of The Knee Or Hip	5	LS mean difference	-0.17	0.016	ANCOVA	-0.3	-0.03	95	Standard Error of the Mean	0.07	All	2720	Terminated	Phase 3
NCT00809354	4458518	8171150	Change From Baseline in the Patient Global Assessment (PGA) of Osteoarthritis at Weeks 2, 4, 8, 12, 16, 24, 32, 40, 48 and 56: Last Observation Carried Forward (LOCF)	anti-inflammatory agents, non-steroidal|tanezumab	NSAID|tanezumab|tanezumab|tanezumab|NSAID|tanezumab|NSAID	Drug|Biological|Biological|Biological|Drug|Biological|Drug	osteoarthritis, knee|osteoarthritis	Arthritis|Osteoarthritis	Parallel Assignment	Interventional	Treatment	Randomized	Long-Term Analgesic Efficacy And Safety Of Tanezumab Alone Or In Combination With Non-Steroidal Anti-Inflammatory Drugs (NSAIDs) Versus NSAIDs Alone In Patients With Osteoarthritis Of The Knee Or Hip	5	LS mean difference	-0.04	0.577	ANCOVA	-0.17	0.09	95	Standard Error of the Mean	0.07	All	2720	Terminated	Phase 3
NCT00809354	4458599	8171151	Change From Baseline in the Patient Global Assessment (PGA) of Osteoarthritis at Weeks 2, 4, 8, 12 and 24: Baseline Observation Carried Forward (BOCF)	anti-inflammatory agents, non-steroidal|tanezumab	NSAID|tanezumab|tanezumab|tanezumab|NSAID|tanezumab|NSAID	Drug|Biological|Biological|Biological|Drug|Biological|Drug	osteoarthritis, knee|osteoarthritis	Arthritis|Osteoarthritis	Parallel Assignment	Interventional	Treatment	Randomized	Long-Term Analgesic Efficacy And Safety Of Tanezumab Alone Or In Combination With Non-Steroidal Anti-Inflammatory Drugs (NSAIDs) Versus NSAIDs Alone In Patients With Osteoarthritis Of The Knee Or Hip	5	LS mean difference	-0.17	0.014	ANCOVA	-0.3	-0.03	95	Standard Error of the Mean	0.07	All	2720	Terminated	Phase 3
NCT00809354	4458588	8171151	Change From Baseline in the Patient Global Assessment (PGA) of Osteoarthritis at Weeks 2, 4, 8, 12 and 24: Baseline Observation Carried Forward (BOCF)	anti-inflammatory agents, non-steroidal|tanezumab	NSAID|tanezumab|tanezumab|tanezumab|NSAID|tanezumab|NSAID	Drug|Biological|Biological|Biological|Drug|Biological|Drug	osteoarthritis, knee|osteoarthritis	Arthritis|Osteoarthritis	Parallel Assignment	Interventional	Treatment	Randomized	Long-Term Analgesic Efficacy And Safety Of Tanezumab Alone Or In Combination With Non-Steroidal Anti-Inflammatory Drugs (NSAIDs) Versus NSAIDs Alone In Patients With Osteoarthritis Of The Knee Or Hip	5	LS mean difference	-0.06	0.36	ANCOVA	-0.18	0.06	95	Standard Error of the Mean	0.06	All	2720	Terminated	Phase 3
NCT00809354	4458561	8171151	Change From Baseline in the Patient Global Assessment (PGA) of Osteoarthritis at Weeks 2, 4, 8, 12 and 24: Baseline Observation Carried Forward (BOCF)	anti-inflammatory agents, non-steroidal|tanezumab	NSAID|tanezumab|tanezumab|tanezumab|NSAID|tanezumab|NSAID	Drug|Biological|Biological|Biological|Drug|Biological|Drug	osteoarthritis, knee|osteoarthritis	Arthritis|Osteoarthritis	Parallel Assignment	Interventional	Treatment	Randomized	Long-Term Analgesic Efficacy And Safety Of Tanezumab Alone Or In Combination With Non-Steroidal Anti-Inflammatory Drugs (NSAIDs) Versus NSAIDs Alone In Patients With Osteoarthritis Of The Knee Or Hip	5	LS Mean Difference	-0.37	0.001	ANCOVA	-0.51	-0.24	95	Standard Error of the Mean	0.07	All	2720	Terminated	Phase 3
NCT00809354	4458597	8171151	Change From Baseline in the Patient Global Assessment (PGA) of Osteoarthritis at Weeks 2, 4, 8, 12 and 24: Baseline Observation Carried Forward (BOCF)	anti-inflammatory agents, non-steroidal|tanezumab	NSAID|tanezumab|tanezumab|tanezumab|NSAID|tanezumab|NSAID	Drug|Biological|Biological|Biological|Drug|Biological|Drug	osteoarthritis, knee|osteoarthritis	Arthritis|Osteoarthritis	Parallel Assignment	Interventional	Treatment	Randomized	Long-Term Analgesic Efficacy And Safety Of Tanezumab Alone Or In Combination With Non-Steroidal Anti-Inflammatory Drugs (NSAIDs) Versus NSAIDs Alone In Patients With Osteoarthritis Of The Knee Or Hip	5	LS mean difference	-0.01	0.871	ANCOVA	-0.14	0.12	95	Standard Error of the Mean	0.07	All	2720	Terminated	Phase 3
NCT00809354	4458595	8171151	Change From Baseline in the Patient Global Assessment (PGA) of Osteoarthritis at Weeks 2, 4, 8, 12 and 24: Baseline Observation Carried Forward (BOCF)	anti-inflammatory agents, non-steroidal|tanezumab	NSAID|tanezumab|tanezumab|tanezumab|NSAID|tanezumab|NSAID	Drug|Biological|Biological|Biological|Drug|Biological|Drug	osteoarthritis, knee|osteoarthritis	Arthritis|Osteoarthritis	Parallel Assignment	Interventional	Treatment	Randomized	Long-Term Analgesic Efficacy And Safety Of Tanezumab Alone Or In Combination With Non-Steroidal Anti-Inflammatory Drugs (NSAIDs) Versus NSAIDs Alone In Patients With Osteoarthritis Of The Knee Or Hip	5	LS mean difference	-0.09	0.181	ANCOVA	-0.23	0.04	95	Standard Error of the Mean	0.07	All	2720	Terminated	Phase 3
NCT00809354	4458567	8171151	Change From Baseline in the Patient Global Assessment (PGA) of Osteoarthritis at Weeks 2, 4, 8, 12 and 24: Baseline Observation Carried Forward (BOCF)	anti-inflammatory agents, non-steroidal|tanezumab	NSAID|tanezumab|tanezumab|tanezumab|NSAID|tanezumab|NSAID	Drug|Biological|Biological|Biological|Drug|Biological|Drug	osteoarthritis, knee|osteoarthritis	Arthritis|Osteoarthritis	Parallel Assignment	Interventional	Treatment	Randomized	Long-Term Analgesic Efficacy And Safety Of Tanezumab Alone Or In Combination With Non-Steroidal Anti-Inflammatory Drugs (NSAIDs) Versus NSAIDs Alone In Patients With Osteoarthritis Of The Knee Or Hip	5	LS Mean Difference	-0.11	0.112	ANCOVA	-0.24	0.02	95	Standard Error of the Mean	0.07	All	2720	Terminated	Phase 3
NCT00809354	4458604	8171151	Change From Baseline in the Patient Global Assessment (PGA) of Osteoarthritis at Weeks 2, 4, 8, 12 and 24: Baseline Observation Carried Forward (BOCF)	anti-inflammatory agents, non-steroidal|tanezumab	NSAID|tanezumab|tanezumab|tanezumab|NSAID|tanezumab|NSAID	Drug|Biological|Biological|Biological|Drug|Biological|Drug	osteoarthritis, knee|osteoarthritis	Arthritis|Osteoarthritis	Parallel Assignment	Interventional	Treatment	Randomized	Long-Term Analgesic Efficacy And Safety Of Tanezumab Alone Or In Combination With Non-Steroidal Anti-Inflammatory Drugs (NSAIDs) Versus NSAIDs Alone In Patients With Osteoarthritis Of The Knee Or Hip	5	LS mean difference	-0.11	0.088	ANCOVA	-0.25	0.02	95	Standard Error of the Mean	0.07	All	2720	Terminated	Phase 3
NCT00809354	4458615	8171151	Change From Baseline in the Patient Global Assessment (PGA) of Osteoarthritis at Weeks 2, 4, 8, 12 and 24: Baseline Observation Carried Forward (BOCF)	anti-inflammatory agents, non-steroidal|tanezumab	NSAID|tanezumab|tanezumab|tanezumab|NSAID|tanezumab|NSAID	Drug|Biological|Biological|Biological|Drug|Biological|Drug	osteoarthritis, knee|osteoarthritis	Arthritis|Osteoarthritis	Parallel Assignment	Interventional	Treatment	Randomized	Long-Term Analgesic Efficacy And Safety Of Tanezumab Alone Or In Combination With Non-Steroidal Anti-Inflammatory Drugs (NSAIDs) Versus NSAIDs Alone In Patients With Osteoarthritis Of The Knee Or Hip	5	LS mean difference	0.02	0.783	ANCOVA	-0.11	0.15	95	Standard Error of the Mean	0.07	All	2720	Terminated	Phase 3
NCT00809354	4458592	8171151	Change From Baseline in the Patient Global Assessment (PGA) of Osteoarthritis at Weeks 2, 4, 8, 12 and 24: Baseline Observation Carried Forward (BOCF)	anti-inflammatory agents, non-steroidal|tanezumab	NSAID|tanezumab|tanezumab|tanezumab|NSAID|tanezumab|NSAID	Drug|Biological|Biological|Biological|Drug|Biological|Drug	osteoarthritis, knee|osteoarthritis	Arthritis|Osteoarthritis	Parallel Assignment	Interventional	Treatment	Randomized	Long-Term Analgesic Efficacy And Safety Of Tanezumab Alone Or In Combination With Non-Steroidal Anti-Inflammatory Drugs (NSAIDs) Versus NSAIDs Alone In Patients With Osteoarthritis Of The Knee Or Hip	5	LS mean difference	-0.01	0.874	ANCOVA	-0.15	0.13	95	Standard Error of the Mean	0.07	All	2720	Terminated	Phase 3
NCT00809354	4458583	8171151	Change From Baseline in the Patient Global Assessment (PGA) of Osteoarthritis at Weeks 2, 4, 8, 12 and 24: Baseline Observation Carried Forward (BOCF)	anti-inflammatory agents, non-steroidal|tanezumab	NSAID|tanezumab|tanezumab|tanezumab|NSAID|tanezumab|NSAID	Drug|Biological|Biological|Biological|Drug|Biological|Drug	osteoarthritis, knee|osteoarthritis	Arthritis|Osteoarthritis	Parallel Assignment	Interventional	Treatment	Randomized	Long-Term Analgesic Efficacy And Safety Of Tanezumab Alone Or In Combination With Non-Steroidal Anti-Inflammatory Drugs (NSAIDs) Versus NSAIDs Alone In Patients With Osteoarthritis Of The Knee Or Hip	5	LS mean difference	0.1	0.128	ANCOVA	-0.03	0.23	95	Standard Error of the Mean	0.07	All	2720	Terminated	Phase 3
NCT00809354	4458577	8171151	Change From Baseline in the Patient Global Assessment (PGA) of Osteoarthritis at Weeks 2, 4, 8, 12 and 24: Baseline Observation Carried Forward (BOCF)	anti-inflammatory agents, non-steroidal|tanezumab	NSAID|tanezumab|tanezumab|tanezumab|NSAID|tanezumab|NSAID	Drug|Biological|Biological|Biological|Drug|Biological|Drug	osteoarthritis, knee|osteoarthritis	Arthritis|Osteoarthritis	Parallel Assignment	Interventional	Treatment	Randomized	Long-Term Analgesic Efficacy And Safety Of Tanezumab Alone Or In Combination With Non-Steroidal Anti-Inflammatory Drugs (NSAIDs) Versus NSAIDs Alone In Patients With Osteoarthritis Of The Knee Or Hip	5	LS mean difference	-0.24	0.001	ANCOVA	-0.36	-0.12	95	Standard Error of the Mean	0.06	All	2720	Terminated	Phase 3
NCT00809354	4458614	8171151	Change From Baseline in the Patient Global Assessment (PGA) of Osteoarthritis at Weeks 2, 4, 8, 12 and 24: Baseline Observation Carried Forward (BOCF)	anti-inflammatory agents, non-steroidal|tanezumab	NSAID|tanezumab|tanezumab|tanezumab|NSAID|tanezumab|NSAID	Drug|Biological|Biological|Biological|Drug|Biological|Drug	osteoarthritis, knee|osteoarthritis	Arthritis|Osteoarthritis	Parallel Assignment	Interventional	Treatment	Randomized	Long-Term Analgesic Efficacy And Safety Of Tanezumab Alone Or In Combination With Non-Steroidal Anti-Inflammatory Drugs (NSAIDs) Versus NSAIDs Alone In Patients With Osteoarthritis Of The Knee Or Hip	5	LS mean difference	0.02	0.762	ANCOVA	-0.11	0.15	95	Standard Error of the Mean	0.07	All	2720	Terminated	Phase 3
NCT00809354	4458564	8171151	Change From Baseline in the Patient Global Assessment (PGA) of Osteoarthritis at Weeks 2, 4, 8, 12 and 24: Baseline Observation Carried Forward (BOCF)	anti-inflammatory agents, non-steroidal|tanezumab	NSAID|tanezumab|tanezumab|tanezumab|NSAID|tanezumab|NSAID	Drug|Biological|Biological|Biological|Drug|Biological|Drug	osteoarthritis, knee|osteoarthritis	Arthritis|Osteoarthritis	Parallel Assignment	Interventional	Treatment	Randomized	Long-Term Analgesic Efficacy And Safety Of Tanezumab Alone Or In Combination With Non-Steroidal Anti-Inflammatory Drugs (NSAIDs) Versus NSAIDs Alone In Patients With Osteoarthritis Of The Knee Or Hip	5	LS Mean Difference	-0.13	0.059	ANCOVA	-0.26	0.01	95	Standard Error of the Mean	0.07	All	2720	Terminated	Phase 3
NCT00809354	4458601	8171151	Change From Baseline in the Patient Global Assessment (PGA) of Osteoarthritis at Weeks 2, 4, 8, 12 and 24: Baseline Observation Carried Forward (BOCF)	anti-inflammatory agents, non-steroidal|tanezumab	NSAID|tanezumab|tanezumab|tanezumab|NSAID|tanezumab|NSAID	Drug|Biological|Biological|Biological|Drug|Biological|Drug	osteoarthritis, knee|osteoarthritis	Arthritis|Osteoarthritis	Parallel Assignment	Interventional	Treatment	Randomized	Long-Term Analgesic Efficacy And Safety Of Tanezumab Alone Or In Combination With Non-Steroidal Anti-Inflammatory Drugs (NSAIDs) Versus NSAIDs Alone In Patients With Osteoarthritis Of The Knee Or Hip	5	LS mean difference	-0.12	0.073	ANCOVA	-0.25	0.01	95	Standard Error of the Mean	0.07	All	2720	Terminated	Phase 3
NCT00809354	4458596	8171151	Change From Baseline in the Patient Global Assessment (PGA) of Osteoarthritis at Weeks 2, 4, 8, 12 and 24: Baseline Observation Carried Forward (BOCF)	anti-inflammatory agents, non-steroidal|tanezumab	NSAID|tanezumab|tanezumab|tanezumab|NSAID|tanezumab|NSAID	Drug|Biological|Biological|Biological|Drug|Biological|Drug	osteoarthritis, knee|osteoarthritis	Arthritis|Osteoarthritis	Parallel Assignment	Interventional	Treatment	Randomized	Long-Term Analgesic Efficacy And Safety Of Tanezumab Alone Or In Combination With Non-Steroidal Anti-Inflammatory Drugs (NSAIDs) Versus NSAIDs Alone In Patients With Osteoarthritis Of The Knee Or Hip	5	LS mean difference	-0.07	0.301	ANCOVA	-0.21	0.06	95	Standard Error of the Mean	0.07	All	2720	Terminated	Phase 3
NCT00809354	4458618	8171151	Change From Baseline in the Patient Global Assessment (PGA) of Osteoarthritis at Weeks 2, 4, 8, 12 and 24: Baseline Observation Carried Forward (BOCF)	anti-inflammatory agents, non-steroidal|tanezumab	NSAID|tanezumab|tanezumab|tanezumab|NSAID|tanezumab|NSAID	Drug|Biological|Biological|Biological|Drug|Biological|Drug	osteoarthritis, knee|osteoarthritis	Arthritis|Osteoarthritis	Parallel Assignment	Interventional	Treatment	Randomized	Long-Term Analgesic Efficacy And Safety Of Tanezumab Alone Or In Combination With Non-Steroidal Anti-Inflammatory Drugs (NSAIDs) Versus NSAIDs Alone In Patients With Osteoarthritis Of The Knee Or Hip	5	LS mean difference	0.01	0.887	ANCOVA	-0.11	0.13	95	Standard Error of the Mean	0.06	All	2720	Terminated	Phase 3
NCT00809354	4458576	8171151	Change From Baseline in the Patient Global Assessment (PGA) of Osteoarthritis at Weeks 2, 4, 8, 12 and 24: Baseline Observation Carried Forward (BOCF)	anti-inflammatory agents, non-steroidal|tanezumab	NSAID|tanezumab|tanezumab|tanezumab|NSAID|tanezumab|NSAID	Drug|Biological|Biological|Biological|Drug|Biological|Drug	osteoarthritis, knee|osteoarthritis	Arthritis|Osteoarthritis	Parallel Assignment	Interventional	Treatment	Randomized	Long-Term Analgesic Efficacy And Safety Of Tanezumab Alone Or In Combination With Non-Steroidal Anti-Inflammatory Drugs (NSAIDs) Versus NSAIDs Alone In Patients With Osteoarthritis Of The Knee Or Hip	5	LS mean difference	-0.14	0.043	ANCOVA	-0.27	0	95	Standard Error of the Mean	0.07	All	2720	Terminated	Phase 3
NCT00809354	4458581	8171151	Change From Baseline in the Patient Global Assessment (PGA) of Osteoarthritis at Weeks 2, 4, 8, 12 and 24: Baseline Observation Carried Forward (BOCF)	anti-inflammatory agents, non-steroidal|tanezumab	NSAID|tanezumab|tanezumab|tanezumab|NSAID|tanezumab|NSAID	Drug|Biological|Biological|Biological|Drug|Biological|Drug	osteoarthritis, knee|osteoarthritis	Arthritis|Osteoarthritis	Parallel Assignment	Interventional	Treatment	Randomized	Long-Term Analgesic Efficacy And Safety Of Tanezumab Alone Or In Combination With Non-Steroidal Anti-Inflammatory Drugs (NSAIDs) Versus NSAIDs Alone In Patients With Osteoarthritis Of The Knee Or Hip	5	LS mean difference	0.12	0.068	ANCOVA	-0.01	0.25	95	Standard Error of the Mean	0.07	All	2720	Terminated	Phase 3
NCT00809354	4458602	8171151	Change From Baseline in the Patient Global Assessment (PGA) of Osteoarthritis at Weeks 2, 4, 8, 12 and 24: Baseline Observation Carried Forward (BOCF)	anti-inflammatory agents, non-steroidal|tanezumab	NSAID|tanezumab|tanezumab|tanezumab|NSAID|tanezumab|NSAID	Drug|Biological|Biological|Biological|Drug|Biological|Drug	osteoarthritis, knee|osteoarthritis	Arthritis|Osteoarthritis	Parallel Assignment	Interventional	Treatment	Randomized	Long-Term Analgesic Efficacy And Safety Of Tanezumab Alone Or In Combination With Non-Steroidal Anti-Inflammatory Drugs (NSAIDs) Versus NSAIDs Alone In Patients With Osteoarthritis Of The Knee Or Hip	5	LS mean difference	-0.12	0.066	ANCOVA	-0.25	0.01	95	Standard Error of the Mean	0.07	All	2720	Terminated	Phase 3
NCT00809354	4458574	8171151	Change From Baseline in the Patient Global Assessment (PGA) of Osteoarthritis at Weeks 2, 4, 8, 12 and 24: Baseline Observation Carried Forward (BOCF)	anti-inflammatory agents, non-steroidal|tanezumab	NSAID|tanezumab|tanezumab|tanezumab|NSAID|tanezumab|NSAID	Drug|Biological|Biological|Biological|Drug|Biological|Drug	osteoarthritis, knee|osteoarthritis	Arthritis|Osteoarthritis	Parallel Assignment	Interventional	Treatment	Randomized	Long-Term Analgesic Efficacy And Safety Of Tanezumab Alone Or In Combination With Non-Steroidal Anti-Inflammatory Drugs (NSAIDs) Versus NSAIDs Alone In Patients With Osteoarthritis Of The Knee Or Hip	5	LS Mean Difference	-0.25	0.001	ANCOVA	-0.38	-0.12	95	Standard Error of the Mean	0.07	All	2720	Terminated	Phase 3
NCT00809354	4458610	8171151	Change From Baseline in the Patient Global Assessment (PGA) of Osteoarthritis at Weeks 2, 4, 8, 12 and 24: Baseline Observation Carried Forward (BOCF)	anti-inflammatory agents, non-steroidal|tanezumab	NSAID|tanezumab|tanezumab|tanezumab|NSAID|tanezumab|NSAID	Drug|Biological|Biological|Biological|Drug|Biological|Drug	osteoarthritis, knee|osteoarthritis	Arthritis|Osteoarthritis	Parallel Assignment	Interventional	Treatment	Randomized	Long-Term Analgesic Efficacy And Safety Of Tanezumab Alone Or In Combination With Non-Steroidal Anti-Inflammatory Drugs (NSAIDs) Versus NSAIDs Alone In Patients With Osteoarthritis Of The Knee Or Hip	5	LS mean difference	0	0.941	ANCOVA	-0.13	0.12	95	Standard Error of the Mean	0.06	All	2720	Terminated	Phase 3
NCT00809354	4458578	8171151	Change From Baseline in the Patient Global Assessment (PGA) of Osteoarthritis at Weeks 2, 4, 8, 12 and 24: Baseline Observation Carried Forward (BOCF)	anti-inflammatory agents, non-steroidal|tanezumab	NSAID|tanezumab|tanezumab|tanezumab|NSAID|tanezumab|NSAID	Drug|Biological|Biological|Biological|Drug|Biological|Drug	osteoarthritis, knee|osteoarthritis	Arthritis|Osteoarthritis	Parallel Assignment	Interventional	Treatment	Randomized	Long-Term Analgesic Efficacy And Safety Of Tanezumab Alone Or In Combination With Non-Steroidal Anti-Inflammatory Drugs (NSAIDs) Versus NSAIDs Alone In Patients With Osteoarthritis Of The Knee Or Hip	5	LS mean difference	-0.3	0.001	ANCOVA	-0.43	-0.18	95	Standard Error of the Mean	0.06	All	2720	Terminated	Phase 3
NCT00809354	4458585	8171151	Change From Baseline in the Patient Global Assessment (PGA) of Osteoarthritis at Weeks 2, 4, 8, 12 and 24: Baseline Observation Carried Forward (BOCF)	anti-inflammatory agents, non-steroidal|tanezumab	NSAID|tanezumab|tanezumab|tanezumab|NSAID|tanezumab|NSAID	Drug|Biological|Biological|Biological|Drug|Biological|Drug	osteoarthritis, knee|osteoarthritis	Arthritis|Osteoarthritis	Parallel Assignment	Interventional	Treatment	Randomized	Long-Term Analgesic Efficacy And Safety Of Tanezumab Alone Or In Combination With Non-Steroidal Anti-Inflammatory Drugs (NSAIDs) Versus NSAIDs Alone In Patients With Osteoarthritis Of The Knee Or Hip	5	LS mean difference	0	0.957	ANCOVA	-0.12	0.12	95	Standard Error of the Mean	0.06	All	2720	Terminated	Phase 3
NCT00809354	4458591	8171151	Change From Baseline in the Patient Global Assessment (PGA) of Osteoarthritis at Weeks 2, 4, 8, 12 and 24: Baseline Observation Carried Forward (BOCF)	anti-inflammatory agents, non-steroidal|tanezumab	NSAID|tanezumab|tanezumab|tanezumab|NSAID|tanezumab|NSAID	Drug|Biological|Biological|Biological|Drug|Biological|Drug	osteoarthritis, knee|osteoarthritis	Arthritis|Osteoarthritis	Parallel Assignment	Interventional	Treatment	Randomized	Long-Term Analgesic Efficacy And Safety Of Tanezumab Alone Or In Combination With Non-Steroidal Anti-Inflammatory Drugs (NSAIDs) Versus NSAIDs Alone In Patients With Osteoarthritis Of The Knee Or Hip	5	LS mean difference	-0.05	0.447	ANCOVA	-0.19	0.08	95	Standard Error of the Mean	0.07	All	2720	Terminated	Phase 3
NCT00809354	4458584	8171151	Change From Baseline in the Patient Global Assessment (PGA) of Osteoarthritis at Weeks 2, 4, 8, 12 and 24: Baseline Observation Carried Forward (BOCF)	anti-inflammatory agents, non-steroidal|tanezumab	NSAID|tanezumab|tanezumab|tanezumab|NSAID|tanezumab|NSAID	Drug|Biological|Biological|Biological|Drug|Biological|Drug	osteoarthritis, knee|osteoarthritis	Arthritis|Osteoarthritis	Parallel Assignment	Interventional	Treatment	Randomized	Long-Term Analgesic Efficacy And Safety Of Tanezumab Alone Or In Combination With Non-Steroidal Anti-Inflammatory Drugs (NSAIDs) Versus NSAIDs Alone In Patients With Osteoarthritis Of The Knee Or Hip	5	LS mean difference	-0.06	0.404	ANCOVA	-0.19	0.08	95	Standard Error of the Mean	0.07	All	2720	Terminated	Phase 3
NCT00809354	4458573	8171151	Change From Baseline in the Patient Global Assessment (PGA) of Osteoarthritis at Weeks 2, 4, 8, 12 and 24: Baseline Observation Carried Forward (BOCF)	anti-inflammatory agents, non-steroidal|tanezumab	NSAID|tanezumab|tanezumab|tanezumab|NSAID|tanezumab|NSAID	Drug|Biological|Biological|Biological|Drug|Biological|Drug	osteoarthritis, knee|osteoarthritis	Arthritis|Osteoarthritis	Parallel Assignment	Interventional	Treatment	Randomized	Long-Term Analgesic Efficacy And Safety Of Tanezumab Alone Or In Combination With Non-Steroidal Anti-Inflammatory Drugs (NSAIDs) Versus NSAIDs Alone In Patients With Osteoarthritis Of The Knee Or Hip	5	LS Mean Difference	-0.23	0.001	ANCOVA	-0.36	-0.1	95	Standard Error of the Mean	0.07	All	2720	Terminated	Phase 3
NCT00809354	4458589	8171151	Change From Baseline in the Patient Global Assessment (PGA) of Osteoarthritis at Weeks 2, 4, 8, 12 and 24: Baseline Observation Carried Forward (BOCF)	anti-inflammatory agents, non-steroidal|tanezumab	NSAID|tanezumab|tanezumab|tanezumab|NSAID|tanezumab|NSAID	Drug|Biological|Biological|Biological|Drug|Biological|Drug	osteoarthritis, knee|osteoarthritis	Arthritis|Osteoarthritis	Parallel Assignment	Interventional	Treatment	Randomized	Long-Term Analgesic Efficacy And Safety Of Tanezumab Alone Or In Combination With Non-Steroidal Anti-Inflammatory Drugs (NSAIDs) Versus NSAIDs Alone In Patients With Osteoarthritis Of The Knee Or Hip	5	LS mean difference	-0.09	0.196	ANCOVA	-0.23	0.05	95	Standard Error of the Mean	0.07	All	2720	Terminated	Phase 3
NCT00809354	4458571	8171151	Change From Baseline in the Patient Global Assessment (PGA) of Osteoarthritis at Weeks 2, 4, 8, 12 and 24: Baseline Observation Carried Forward (BOCF)	anti-inflammatory agents, non-steroidal|tanezumab	NSAID|tanezumab|tanezumab|tanezumab|NSAID|tanezumab|NSAID	Drug|Biological|Biological|Biological|Drug|Biological|Drug	osteoarthritis, knee|osteoarthritis	Arthritis|Osteoarthritis	Parallel Assignment	Interventional	Treatment	Randomized	Long-Term Analgesic Efficacy And Safety Of Tanezumab Alone Or In Combination With Non-Steroidal Anti-Inflammatory Drugs (NSAIDs) Versus NSAIDs Alone In Patients With Osteoarthritis Of The Knee Or Hip	5	LS Mean Difference	-0.23	0.001	ANCOVA	-0.37	-0.1	95	Standard Error of the Mean	0.07	All	2720	Terminated	Phase 3
NCT00809354	4458603	8171151	Change From Baseline in the Patient Global Assessment (PGA) of Osteoarthritis at Weeks 2, 4, 8, 12 and 24: Baseline Observation Carried Forward (BOCF)	anti-inflammatory agents, non-steroidal|tanezumab	NSAID|tanezumab|tanezumab|tanezumab|NSAID|tanezumab|NSAID	Drug|Biological|Biological|Biological|Drug|Biological|Drug	osteoarthritis, knee|osteoarthritis	Arthritis|Osteoarthritis	Parallel Assignment	Interventional	Treatment	Randomized	Long-Term Analgesic Efficacy And Safety Of Tanezumab Alone Or In Combination With Non-Steroidal Anti-Inflammatory Drugs (NSAIDs) Versus NSAIDs Alone In Patients With Osteoarthritis Of The Knee Or Hip	5	LS mean difference	-0.12	0.084	ANCOVA	-0.25	0.02	95	Standard Error of the Mean	0.07	All	2720	Terminated	Phase 3
NCT00809354	4458562	8171151	Change From Baseline in the Patient Global Assessment (PGA) of Osteoarthritis at Weeks 2, 4, 8, 12 and 24: Baseline Observation Carried Forward (BOCF)	anti-inflammatory agents, non-steroidal|tanezumab	NSAID|tanezumab|tanezumab|tanezumab|NSAID|tanezumab|NSAID	Drug|Biological|Biological|Biological|Drug|Biological|Drug	osteoarthritis, knee|osteoarthritis	Arthritis|Osteoarthritis	Parallel Assignment	Interventional	Treatment	Randomized	Long-Term Analgesic Efficacy And Safety Of Tanezumab Alone Or In Combination With Non-Steroidal Anti-Inflammatory Drugs (NSAIDs) Versus NSAIDs Alone In Patients With Osteoarthritis Of The Knee Or Hip	5	LS Mean Difference	-0.22	0.001	ANCOVA	-0.36	-0.09	95	Standard Error of the Mean	0.07	All	2720	Terminated	Phase 3
NCT00809354	4458598	8171151	Change From Baseline in the Patient Global Assessment (PGA) of Osteoarthritis at Weeks 2, 4, 8, 12 and 24: Baseline Observation Carried Forward (BOCF)	anti-inflammatory agents, non-steroidal|tanezumab	NSAID|tanezumab|tanezumab|tanezumab|NSAID|tanezumab|NSAID	Drug|Biological|Biological|Biological|Drug|Biological|Drug	osteoarthritis, knee|osteoarthritis	Arthritis|Osteoarthritis	Parallel Assignment	Interventional	Treatment	Randomized	Long-Term Analgesic Efficacy And Safety Of Tanezumab Alone Or In Combination With Non-Steroidal Anti-Inflammatory Drugs (NSAIDs) Versus NSAIDs Alone In Patients With Osteoarthritis Of The Knee Or Hip	5	LS mean difference	-0.15	0.027	ANCOVA	-0.28	-0.02	95	Standard Error of the Mean	0.07	All	2720	Terminated	Phase 3
NCT00809354	4458568	8171151	Change From Baseline in the Patient Global Assessment (PGA) of Osteoarthritis at Weeks 2, 4, 8, 12 and 24: Baseline Observation Carried Forward (BOCF)	anti-inflammatory agents, non-steroidal|tanezumab	NSAID|tanezumab|tanezumab|tanezumab|NSAID|tanezumab|NSAID	Drug|Biological|Biological|Biological|Drug|Biological|Drug	osteoarthritis, knee|osteoarthritis	Arthritis|Osteoarthritis	Parallel Assignment	Interventional	Treatment	Randomized	Long-Term Analgesic Efficacy And Safety Of Tanezumab Alone Or In Combination With Non-Steroidal Anti-Inflammatory Drugs (NSAIDs) Versus NSAIDs Alone In Patients With Osteoarthritis Of The Knee Or Hip	5	LS Mean Difference	-0.08	0.236	ANCOVA	-0.21	0.05	95	Standard Error of the Mean	0.07	All	2720	Terminated	Phase 3
NCT00809354	4458616	8171151	Change From Baseline in the Patient Global Assessment (PGA) of Osteoarthritis at Weeks 2, 4, 8, 12 and 24: Baseline Observation Carried Forward (BOCF)	anti-inflammatory agents, non-steroidal|tanezumab	NSAID|tanezumab|tanezumab|tanezumab|NSAID|tanezumab|NSAID	Drug|Biological|Biological|Biological|Drug|Biological|Drug	osteoarthritis, knee|osteoarthritis	Arthritis|Osteoarthritis	Parallel Assignment	Interventional	Treatment	Randomized	Long-Term Analgesic Efficacy And Safety Of Tanezumab Alone Or In Combination With Non-Steroidal Anti-Inflammatory Drugs (NSAIDs) Versus NSAIDs Alone In Patients With Osteoarthritis Of The Knee Or Hip	5	LS mean difference	0.16	0.018	ANCOVA	0.03	0.29	95	Standard Error of the Mean	0.07	All	2720	Terminated	Phase 3
NCT00809354	4458600	8171151	Change From Baseline in the Patient Global Assessment (PGA) of Osteoarthritis at Weeks 2, 4, 8, 12 and 24: Baseline Observation Carried Forward (BOCF)	anti-inflammatory agents, non-steroidal|tanezumab	NSAID|tanezumab|tanezumab|tanezumab|NSAID|tanezumab|NSAID	Drug|Biological|Biological|Biological|Drug|Biological|Drug	osteoarthritis, knee|osteoarthritis	Arthritis|Osteoarthritis	Parallel Assignment	Interventional	Treatment	Randomized	Long-Term Analgesic Efficacy And Safety Of Tanezumab Alone Or In Combination With Non-Steroidal Anti-Inflammatory Drugs (NSAIDs) Versus NSAIDs Alone In Patients With Osteoarthritis Of The Knee Or Hip	5	LS mean difference	-0.03	0.682	ANCOVA	-0.16	0.1	95	Standard Error of the Mean	0.07	All	2720	Terminated	Phase 3
NCT00809354	4458609	8171151	Change From Baseline in the Patient Global Assessment (PGA) of Osteoarthritis at Weeks 2, 4, 8, 12 and 24: Baseline Observation Carried Forward (BOCF)	anti-inflammatory agents, non-steroidal|tanezumab	NSAID|tanezumab|tanezumab|tanezumab|NSAID|tanezumab|NSAID	Drug|Biological|Biological|Biological|Drug|Biological|Drug	osteoarthritis, knee|osteoarthritis	Arthritis|Osteoarthritis	Parallel Assignment	Interventional	Treatment	Randomized	Long-Term Analgesic Efficacy And Safety Of Tanezumab Alone Or In Combination With Non-Steroidal Anti-Inflammatory Drugs (NSAIDs) Versus NSAIDs Alone In Patients With Osteoarthritis Of The Knee Or Hip	5	LS mean difference	-0.05	0.494	ANCOVA	-0.18	0.09	95	Standard Error of the Mean	0.07	All	2720	Terminated	Phase 3
NCT00809354	4458605	8171151	Change From Baseline in the Patient Global Assessment (PGA) of Osteoarthritis at Weeks 2, 4, 8, 12 and 24: Baseline Observation Carried Forward (BOCF)	anti-inflammatory agents, non-steroidal|tanezumab	NSAID|tanezumab|tanezumab|tanezumab|NSAID|tanezumab|NSAID	Drug|Biological|Biological|Biological|Drug|Biological|Drug	osteoarthritis, knee|osteoarthritis	Arthritis|Osteoarthritis	Parallel Assignment	Interventional	Treatment	Randomized	Long-Term Analgesic Efficacy And Safety Of Tanezumab Alone Or In Combination With Non-Steroidal Anti-Inflammatory Drugs (NSAIDs) Versus NSAIDs Alone In Patients With Osteoarthritis Of The Knee Or Hip	5	LS mean difference	0.06	0.315	ANCOVA	-0.06	0.19	95	Standard Error of the Mean	0.06	All	2720	Terminated	Phase 3
NCT00809354	4458580	8171151	Change From Baseline in the Patient Global Assessment (PGA) of Osteoarthritis at Weeks 2, 4, 8, 12 and 24: Baseline Observation Carried Forward (BOCF)	anti-inflammatory agents, non-steroidal|tanezumab	NSAID|tanezumab|tanezumab|tanezumab|NSAID|tanezumab|NSAID	Drug|Biological|Biological|Biological|Drug|Biological|Drug	osteoarthritis, knee|osteoarthritis	Arthritis|Osteoarthritis	Parallel Assignment	Interventional	Treatment	Randomized	Long-Term Analgesic Efficacy And Safety Of Tanezumab Alone Or In Combination With Non-Steroidal Anti-Inflammatory Drugs (NSAIDs) Versus NSAIDs Alone In Patients With Osteoarthritis Of The Knee Or Hip	5	LS mean difference	-0.16	0.011	ANCOVA	-0.28	-0.04	95	Standard Error of the Mean	0.06	All	2720	Terminated	Phase 3
NCT00809354	4458606	8171151	Change From Baseline in the Patient Global Assessment (PGA) of Osteoarthritis at Weeks 2, 4, 8, 12 and 24: Baseline Observation Carried Forward (BOCF)	anti-inflammatory agents, non-steroidal|tanezumab	NSAID|tanezumab|tanezumab|tanezumab|NSAID|tanezumab|NSAID	Drug|Biological|Biological|Biological|Drug|Biological|Drug	osteoarthritis, knee|osteoarthritis	Arthritis|Osteoarthritis	Parallel Assignment	Interventional	Treatment	Randomized	Long-Term Analgesic Efficacy And Safety Of Tanezumab Alone Or In Combination With Non-Steroidal Anti-Inflammatory Drugs (NSAIDs) Versus NSAIDs Alone In Patients With Osteoarthritis Of The Knee Or Hip	5	LS mean difference	0.02	0.774	ANCOVA	-0.11	0.15	95	Standard Error of the Mean	0.07	All	2720	Terminated	Phase 3
NCT00809354	4458611	8171151	Change From Baseline in the Patient Global Assessment (PGA) of Osteoarthritis at Weeks 2, 4, 8, 12 and 24: Baseline Observation Carried Forward (BOCF)	anti-inflammatory agents, non-steroidal|tanezumab	NSAID|tanezumab|tanezumab|tanezumab|NSAID|tanezumab|NSAID	Drug|Biological|Biological|Biological|Drug|Biological|Drug	osteoarthritis, knee|osteoarthritis	Arthritis|Osteoarthritis	Parallel Assignment	Interventional	Treatment	Randomized	Long-Term Analgesic Efficacy And Safety Of Tanezumab Alone Or In Combination With Non-Steroidal Anti-Inflammatory Drugs (NSAIDs) Versus NSAIDs Alone In Patients With Osteoarthritis Of The Knee Or Hip	5	LS mean difference	-0.15	0.02	ANCOVA	-0.27	-0.02	95	Standard Error of the Mean	0.06	All	2720	Terminated	Phase 3
NCT00809354	4458586	8171151	Change From Baseline in the Patient Global Assessment (PGA) of Osteoarthritis at Weeks 2, 4, 8, 12 and 24: Baseline Observation Carried Forward (BOCF)	anti-inflammatory agents, non-steroidal|tanezumab	NSAID|tanezumab|tanezumab|tanezumab|NSAID|tanezumab|NSAID	Drug|Biological|Biological|Biological|Drug|Biological|Drug	osteoarthritis, knee|osteoarthritis	Arthritis|Osteoarthritis	Parallel Assignment	Interventional	Treatment	Randomized	Long-Term Analgesic Efficacy And Safety Of Tanezumab Alone Or In Combination With Non-Steroidal Anti-Inflammatory Drugs (NSAIDs) Versus NSAIDs Alone In Patients With Osteoarthritis Of The Knee Or Hip	5	LS mean difference	-0.11	0.076	ANCOVA	-0.23	0.01	95	Standard Error of the Mean	0.06	All	2720	Terminated	Phase 3
NCT00809354	4458594	8171151	Change From Baseline in the Patient Global Assessment (PGA) of Osteoarthritis at Weeks 2, 4, 8, 12 and 24: Baseline Observation Carried Forward (BOCF)	anti-inflammatory agents, non-steroidal|tanezumab	NSAID|tanezumab|tanezumab|tanezumab|NSAID|tanezumab|NSAID	Drug|Biological|Biological|Biological|Drug|Biological|Drug	osteoarthritis, knee|osteoarthritis	Arthritis|Osteoarthritis	Parallel Assignment	Interventional	Treatment	Randomized	Long-Term Analgesic Efficacy And Safety Of Tanezumab Alone Or In Combination With Non-Steroidal Anti-Inflammatory Drugs (NSAIDs) Versus NSAIDs Alone In Patients With Osteoarthritis Of The Knee Or Hip	5	LS mean difference	-0.17	0.013	ANCOVA	-0.3	-0.04	95	Standard Error of the Mean	0.07	All	2720	Terminated	Phase 3
NCT00809354	4458559	8171151	Change From Baseline in the Patient Global Assessment (PGA) of Osteoarthritis at Weeks 2, 4, 8, 12 and 24: Baseline Observation Carried Forward (BOCF)	anti-inflammatory agents, non-steroidal|tanezumab	NSAID|tanezumab|tanezumab|tanezumab|NSAID|tanezumab|NSAID	Drug|Biological|Biological|Biological|Drug|Biological|Drug	osteoarthritis, knee|osteoarthritis	Arthritis|Osteoarthritis	Parallel Assignment	Interventional	Treatment	Randomized	Long-Term Analgesic Efficacy And Safety Of Tanezumab Alone Or In Combination With Non-Steroidal Anti-Inflammatory Drugs (NSAIDs) Versus NSAIDs Alone In Patients With Osteoarthritis Of The Knee Or Hip	5	LS Mean Difference	-0.15	0.038	ANCOVA	-0.28	-0.01	95	Standard Error of the Mean	0.07	All	2720	Terminated	Phase 3
NCT00809354	4458582	8171151	Change From Baseline in the Patient Global Assessment (PGA) of Osteoarthritis at Weeks 2, 4, 8, 12 and 24: Baseline Observation Carried Forward (BOCF)	anti-inflammatory agents, non-steroidal|tanezumab	NSAID|tanezumab|tanezumab|tanezumab|NSAID|tanezumab|NSAID	Drug|Biological|Biological|Biological|Drug|Biological|Drug	osteoarthritis, knee|osteoarthritis	Arthritis|Osteoarthritis	Parallel Assignment	Interventional	Treatment	Randomized	Long-Term Analgesic Efficacy And Safety Of Tanezumab Alone Or In Combination With Non-Steroidal Anti-Inflammatory Drugs (NSAIDs) Versus NSAIDs Alone In Patients With Osteoarthritis Of The Knee Or Hip	5	LS mean difference	-0.04	0.577	ANCOVA	-0.17	0.09	95	Standard Error of the Mean	0.07	All	2720	Terminated	Phase 3
NCT00809354	4458557	8171151	Change From Baseline in the Patient Global Assessment (PGA) of Osteoarthritis at Weeks 2, 4, 8, 12 and 24: Baseline Observation Carried Forward (BOCF)	anti-inflammatory agents, non-steroidal|tanezumab	NSAID|tanezumab|tanezumab|tanezumab|NSAID|tanezumab|NSAID	Drug|Biological|Biological|Biological|Drug|Biological|Drug	osteoarthritis, knee|osteoarthritis	Arthritis|Osteoarthritis	Parallel Assignment	Interventional	Treatment	Randomized	Long-Term Analgesic Efficacy And Safety Of Tanezumab Alone Or In Combination With Non-Steroidal Anti-Inflammatory Drugs (NSAIDs) Versus NSAIDs Alone In Patients With Osteoarthritis Of The Knee Or Hip	5	LS Mean Difference	-0.28	0.001	ANCOVA	-0.42	-0.14	95	Standard Error of the Mean	0.07	All	2720	Terminated	Phase 3
NCT00809354	4458570	8171151	Change From Baseline in the Patient Global Assessment (PGA) of Osteoarthritis at Weeks 2, 4, 8, 12 and 24: Baseline Observation Carried Forward (BOCF)	anti-inflammatory agents, non-steroidal|tanezumab	NSAID|tanezumab|tanezumab|tanezumab|NSAID|tanezumab|NSAID	Drug|Biological|Biological|Biological|Drug|Biological|Drug	osteoarthritis, knee|osteoarthritis	Arthritis|Osteoarthritis	Parallel Assignment	Interventional	Treatment	Randomized	Long-Term Analgesic Efficacy And Safety Of Tanezumab Alone Or In Combination With Non-Steroidal Anti-Inflammatory Drugs (NSAIDs) Versus NSAIDs Alone In Patients With Osteoarthritis Of The Knee Or Hip	5	LS Mean Difference	-0.24	0.001	ANCOVA	-0.37	-0.1	95	Standard Error of the Mean	0.07	All	2720	Terminated	Phase 3
NCT00809354	4458569	8171151	Change From Baseline in the Patient Global Assessment (PGA) of Osteoarthritis at Weeks 2, 4, 8, 12 and 24: Baseline Observation Carried Forward (BOCF)	anti-inflammatory agents, non-steroidal|tanezumab	NSAID|tanezumab|tanezumab|tanezumab|NSAID|tanezumab|NSAID	Drug|Biological|Biological|Biological|Drug|Biological|Drug	osteoarthritis, knee|osteoarthritis	Arthritis|Osteoarthritis	Parallel Assignment	Interventional	Treatment	Randomized	Long-Term Analgesic Efficacy And Safety Of Tanezumab Alone Or In Combination With Non-Steroidal Anti-Inflammatory Drugs (NSAIDs) Versus NSAIDs Alone In Patients With Osteoarthritis Of The Knee Or Hip	5	LS Mean Difference	-0.36	0.001	ANCOVA	-0.49	-0.23	95	Standard Error of the Mean	0.07	All	2720	Terminated	Phase 3
NCT00809354	4458608	8171151	Change From Baseline in the Patient Global Assessment (PGA) of Osteoarthritis at Weeks 2, 4, 8, 12 and 24: Baseline Observation Carried Forward (BOCF)	anti-inflammatory agents, non-steroidal|tanezumab	NSAID|tanezumab|tanezumab|tanezumab|NSAID|tanezumab|NSAID	Drug|Biological|Biological|Biological|Drug|Biological|Drug	osteoarthritis, knee|osteoarthritis	Arthritis|Osteoarthritis	Parallel Assignment	Interventional	Treatment	Randomized	Long-Term Analgesic Efficacy And Safety Of Tanezumab Alone Or In Combination With Non-Steroidal Anti-Inflammatory Drugs (NSAIDs) Versus NSAIDs Alone In Patients With Osteoarthritis Of The Knee Or Hip	5	LS mean difference	-0.11	0.089	ANCOVA	-0.25	0.02	95	Standard Error of the Mean	0.07	All	2720	Terminated	Phase 3
NCT00809354	4458590	8171151	Change From Baseline in the Patient Global Assessment (PGA) of Osteoarthritis at Weeks 2, 4, 8, 12 and 24: Baseline Observation Carried Forward (BOCF)	anti-inflammatory agents, non-steroidal|tanezumab	NSAID|tanezumab|tanezumab|tanezumab|NSAID|tanezumab|NSAID	Drug|Biological|Biological|Biological|Drug|Biological|Drug	osteoarthritis, knee|osteoarthritis	Arthritis|Osteoarthritis	Parallel Assignment	Interventional	Treatment	Randomized	Long-Term Analgesic Efficacy And Safety Of Tanezumab Alone Or In Combination With Non-Steroidal Anti-Inflammatory Drugs (NSAIDs) Versus NSAIDs Alone In Patients With Osteoarthritis Of The Knee Or Hip	5	LS mean difference	-0.13	0.059	ANCOVA	-0.27	0.01	95	Standard Error of the Mean	0.07	All	2720	Terminated	Phase 3
NCT00809354	4458593	8171151	Change From Baseline in the Patient Global Assessment (PGA) of Osteoarthritis at Weeks 2, 4, 8, 12 and 24: Baseline Observation Carried Forward (BOCF)	anti-inflammatory agents, non-steroidal|tanezumab	NSAID|tanezumab|tanezumab|tanezumab|NSAID|tanezumab|NSAID	Drug|Biological|Biological|Biological|Drug|Biological|Drug	osteoarthritis, knee|osteoarthritis	Arthritis|Osteoarthritis	Parallel Assignment	Interventional	Treatment	Randomized	Long-Term Analgesic Efficacy And Safety Of Tanezumab Alone Or In Combination With Non-Steroidal Anti-Inflammatory Drugs (NSAIDs) Versus NSAIDs Alone In Patients With Osteoarthritis Of The Knee Or Hip	5	LS mean difference	-0.15	0.031	ANCOVA	-0.28	-0.01	95	Standard Error of the Mean	0.07	All	2720	Terminated	Phase 3
NCT00809354	4458566	8171151	Change From Baseline in the Patient Global Assessment (PGA) of Osteoarthritis at Weeks 2, 4, 8, 12 and 24: Baseline Observation Carried Forward (BOCF)	anti-inflammatory agents, non-steroidal|tanezumab	NSAID|tanezumab|tanezumab|tanezumab|NSAID|tanezumab|NSAID	Drug|Biological|Biological|Biological|Drug|Biological|Drug	osteoarthritis, knee|osteoarthritis	Arthritis|Osteoarthritis	Parallel Assignment	Interventional	Treatment	Randomized	Long-Term Analgesic Efficacy And Safety Of Tanezumab Alone Or In Combination With Non-Steroidal Anti-Inflammatory Drugs (NSAIDs) Versus NSAIDs Alone In Patients With Osteoarthritis Of The Knee Or Hip	5	LS Mean Difference	-0.24	0.001	ANCOVA	-0.38	-0.11	95	Standard Error of the Mean	0.07	All	2720	Terminated	Phase 3
NCT00809354	4458563	8171151	Change From Baseline in the Patient Global Assessment (PGA) of Osteoarthritis at Weeks 2, 4, 8, 12 and 24: Baseline Observation Carried Forward (BOCF)	anti-inflammatory agents, non-steroidal|tanezumab	NSAID|tanezumab|tanezumab|tanezumab|NSAID|tanezumab|NSAID	Drug|Biological|Biological|Biological|Drug|Biological|Drug	osteoarthritis, knee|osteoarthritis	Arthritis|Osteoarthritis	Parallel Assignment	Interventional	Treatment	Randomized	Long-Term Analgesic Efficacy And Safety Of Tanezumab Alone Or In Combination With Non-Steroidal Anti-Inflammatory Drugs (NSAIDs) Versus NSAIDs Alone In Patients With Osteoarthritis Of The Knee Or Hip	5	LS Mean Difference	-0.2	0.003	ANCOVA	-0.33	-0.07	95	Standard Error of the Mean	0.07	All	2720	Terminated	Phase 3
NCT00809354	4458587	8171151	Change From Baseline in the Patient Global Assessment (PGA) of Osteoarthritis at Weeks 2, 4, 8, 12 and 24: Baseline Observation Carried Forward (BOCF)	anti-inflammatory agents, non-steroidal|tanezumab	NSAID|tanezumab|tanezumab|tanezumab|NSAID|tanezumab|NSAID	Drug|Biological|Biological|Biological|Drug|Biological|Drug	osteoarthritis, knee|osteoarthritis	Arthritis|Osteoarthritis	Parallel Assignment	Interventional	Treatment	Randomized	Long-Term Analgesic Efficacy And Safety Of Tanezumab Alone Or In Combination With Non-Steroidal Anti-Inflammatory Drugs (NSAIDs) Versus NSAIDs Alone In Patients With Osteoarthritis Of The Knee Or Hip	5	LS mean difference	-0.01	0.845	ANCOVA	-0.13	0.11	95	Standard Error of the Mean	0.06	All	2720	Terminated	Phase 3
NCT00809354	4458619	8171151	Change From Baseline in the Patient Global Assessment (PGA) of Osteoarthritis at Weeks 2, 4, 8, 12 and 24: Baseline Observation Carried Forward (BOCF)	anti-inflammatory agents, non-steroidal|tanezumab	NSAID|tanezumab|tanezumab|tanezumab|NSAID|tanezumab|NSAID	Drug|Biological|Biological|Biological|Drug|Biological|Drug	osteoarthritis, knee|osteoarthritis	Arthritis|Osteoarthritis	Parallel Assignment	Interventional	Treatment	Randomized	Long-Term Analgesic Efficacy And Safety Of Tanezumab Alone Or In Combination With Non-Steroidal Anti-Inflammatory Drugs (NSAIDs) Versus NSAIDs Alone In Patients With Osteoarthritis Of The Knee Or Hip	5	LS mean difference	-0.05	0.387	ANCOVA	-0.18	0.07	95	Standard Error of the Mean	0.06	All	2720	Terminated	Phase 3
NCT00809354	4458572	8171151	Change From Baseline in the Patient Global Assessment (PGA) of Osteoarthritis at Weeks 2, 4, 8, 12 and 24: Baseline Observation Carried Forward (BOCF)	anti-inflammatory agents, non-steroidal|tanezumab	NSAID|tanezumab|tanezumab|tanezumab|NSAID|tanezumab|NSAID	Drug|Biological|Biological|Biological|Drug|Biological|Drug	osteoarthritis, knee|osteoarthritis	Arthritis|Osteoarthritis	Parallel Assignment	Interventional	Treatment	Randomized	Long-Term Analgesic Efficacy And Safety Of Tanezumab Alone Or In Combination With Non-Steroidal Anti-Inflammatory Drugs (NSAIDs) Versus NSAIDs Alone In Patients With Osteoarthritis Of The Knee Or Hip	5	LS Mean Difference	-0.12	0.074	ANCOVA	-0.25	0.01	95	Standard Error of the Mean	0.07	All	2720	Terminated	Phase 3
NCT00809354	4458579	8171151	Change From Baseline in the Patient Global Assessment (PGA) of Osteoarthritis at Weeks 2, 4, 8, 12 and 24: Baseline Observation Carried Forward (BOCF)	anti-inflammatory agents, non-steroidal|tanezumab	NSAID|tanezumab|tanezumab|tanezumab|NSAID|tanezumab|NSAID	Drug|Biological|Biological|Biological|Drug|Biological|Drug	osteoarthritis, knee|osteoarthritis	Arthritis|Osteoarthritis	Parallel Assignment	Interventional	Treatment	Randomized	Long-Term Analgesic Efficacy And Safety Of Tanezumab Alone Or In Combination With Non-Steroidal Anti-Inflammatory Drugs (NSAIDs) Versus NSAIDs Alone In Patients With Osteoarthritis Of The Knee Or Hip	5	LS mean difference	-0.24	0.001	ANCOVA	-0.36	-0.11	95	Standard Error of the Mean	0.06	All	2720	Terminated	Phase 3
NCT00809354	4458575	8171151	Change From Baseline in the Patient Global Assessment (PGA) of Osteoarthritis at Weeks 2, 4, 8, 12 and 24: Baseline Observation Carried Forward (BOCF)	anti-inflammatory agents, non-steroidal|tanezumab	NSAID|tanezumab|tanezumab|tanezumab|NSAID|tanezumab|NSAID	Drug|Biological|Biological|Biological|Drug|Biological|Drug	osteoarthritis, knee|osteoarthritis	Arthritis|Osteoarthritis	Parallel Assignment	Interventional	Treatment	Randomized	Long-Term Analgesic Efficacy And Safety Of Tanezumab Alone Or In Combination With Non-Steroidal Anti-Inflammatory Drugs (NSAIDs) Versus NSAIDs Alone In Patients With Osteoarthritis Of The Knee Or Hip	5	LS Mean Difference	-0.18	0.007	ANCOVA	-0.31	-0.05	95	Standard Error of the Mean	0.07	All	2720	Terminated	Phase 3
NCT00809354	4458607	8171151	Change From Baseline in the Patient Global Assessment (PGA) of Osteoarthritis at Weeks 2, 4, 8, 12 and 24: Baseline Observation Carried Forward (BOCF)	anti-inflammatory agents, non-steroidal|tanezumab	NSAID|tanezumab|tanezumab|tanezumab|NSAID|tanezumab|NSAID	Drug|Biological|Biological|Biological|Drug|Biological|Drug	osteoarthritis, knee|osteoarthritis	Arthritis|Osteoarthritis	Parallel Assignment	Interventional	Treatment	Randomized	Long-Term Analgesic Efficacy And Safety Of Tanezumab Alone Or In Combination With Non-Steroidal Anti-Inflammatory Drugs (NSAIDs) Versus NSAIDs Alone In Patients With Osteoarthritis Of The Knee Or Hip	5	LS mean difference	-0.05	0.467	ANCOVA	-0.18	0.08	95	Standard Error of the Mean	0.07	All	2720	Terminated	Phase 3
NCT00809354	4458565	8171151	Change From Baseline in the Patient Global Assessment (PGA) of Osteoarthritis at Weeks 2, 4, 8, 12 and 24: Baseline Observation Carried Forward (BOCF)	anti-inflammatory agents, non-steroidal|tanezumab	NSAID|tanezumab|tanezumab|tanezumab|NSAID|tanezumab|NSAID	Drug|Biological|Biological|Biological|Drug|Biological|Drug	osteoarthritis, knee|osteoarthritis	Arthritis|Osteoarthritis	Parallel Assignment	Interventional	Treatment	Randomized	Long-Term Analgesic Efficacy And Safety Of Tanezumab Alone Or In Combination With Non-Steroidal Anti-Inflammatory Drugs (NSAIDs) Versus NSAIDs Alone In Patients With Osteoarthritis Of The Knee Or Hip	5	LS Mean Difference	-0.26	0.001	ANCOVA	-0.39	-0.12	95	Standard Error of the Mean	0.07	All	2720	Terminated	Phase 3
NCT00809354	4458617	8171151	Change From Baseline in the Patient Global Assessment (PGA) of Osteoarthritis at Weeks 2, 4, 8, 12 and 24: Baseline Observation Carried Forward (BOCF)	anti-inflammatory agents, non-steroidal|tanezumab	NSAID|tanezumab|tanezumab|tanezumab|NSAID|tanezumab|NSAID	Drug|Biological|Biological|Biological|Drug|Biological|Drug	osteoarthritis, knee|osteoarthritis	Arthritis|Osteoarthritis	Parallel Assignment	Interventional	Treatment	Randomized	Long-Term Analgesic Efficacy And Safety Of Tanezumab Alone Or In Combination With Non-Steroidal Anti-Inflammatory Drugs (NSAIDs) Versus NSAIDs Alone In Patients With Osteoarthritis Of The Knee Or Hip	5	LS mean difference	0.11	0.084	ANCOVA	-0.01	0.23	95	Standard Error of the Mean	0.06	All	2720	Terminated	Phase 3
NCT00809354	4458613	8171151	Change From Baseline in the Patient Global Assessment (PGA) of Osteoarthritis at Weeks 2, 4, 8, 12 and 24: Baseline Observation Carried Forward (BOCF)	anti-inflammatory agents, non-steroidal|tanezumab	NSAID|tanezumab|tanezumab|tanezumab|NSAID|tanezumab|NSAID	Drug|Biological|Biological|Biological|Drug|Biological|Drug	osteoarthritis, knee|osteoarthritis	Arthritis|Osteoarthritis	Parallel Assignment	Interventional	Treatment	Randomized	Long-Term Analgesic Efficacy And Safety Of Tanezumab Alone Or In Combination With Non-Steroidal Anti-Inflammatory Drugs (NSAIDs) Versus NSAIDs Alone In Patients With Osteoarthritis Of The Knee Or Hip	5	LS mean difference	0.16	0.017	ANCOVA	0.03	0.29	95	Standard Error of the Mean	0.07	All	2720	Terminated	Phase 3
NCT00809354	4458612	8171151	Change From Baseline in the Patient Global Assessment (PGA) of Osteoarthritis at Weeks 2, 4, 8, 12 and 24: Baseline Observation Carried Forward (BOCF)	anti-inflammatory agents, non-steroidal|tanezumab	NSAID|tanezumab|tanezumab|tanezumab|NSAID|tanezumab|NSAID	Drug|Biological|Biological|Biological|Drug|Biological|Drug	osteoarthritis, knee|osteoarthritis	Arthritis|Osteoarthritis	Parallel Assignment	Interventional	Treatment	Randomized	Long-Term Analgesic Efficacy And Safety Of Tanezumab Alone Or In Combination With Non-Steroidal Anti-Inflammatory Drugs (NSAIDs) Versus NSAIDs Alone In Patients With Osteoarthritis Of The Knee Or Hip	5	LS mean difference	-0.08	0.207	ANCOVA	-0.2	0.04	95	Standard Error of the Mean	0.06	All	2720	Terminated	Phase 3
NCT00809354	4458560	8171151	Change From Baseline in the Patient Global Assessment (PGA) of Osteoarthritis at Weeks 2, 4, 8, 12 and 24: Baseline Observation Carried Forward (BOCF)	anti-inflammatory agents, non-steroidal|tanezumab	NSAID|tanezumab|tanezumab|tanezumab|NSAID|tanezumab|NSAID	Drug|Biological|Biological|Biological|Drug|Biological|Drug	osteoarthritis, knee|osteoarthritis	Arthritis|Osteoarthritis	Parallel Assignment	Interventional	Treatment	Randomized	Long-Term Analgesic Efficacy And Safety Of Tanezumab Alone Or In Combination With Non-Steroidal Anti-Inflammatory Drugs (NSAIDs) Versus NSAIDs Alone In Patients With Osteoarthritis Of The Knee Or Hip	5	LS Mean Difference	-0.13	0.055	ANCOVA	-0.27	0	95	Standard Error of the Mean	0.07	All	2720	Terminated	Phase 3
NCT00809354	4458558	8171151	Change From Baseline in the Patient Global Assessment (PGA) of Osteoarthritis at Weeks 2, 4, 8, 12 and 24: Baseline Observation Carried Forward (BOCF)	anti-inflammatory agents, non-steroidal|tanezumab	NSAID|tanezumab|tanezumab|tanezumab|NSAID|tanezumab|NSAID	Drug|Biological|Biological|Biological|Drug|Biological|Drug	osteoarthritis, knee|osteoarthritis	Arthritis|Osteoarthritis	Parallel Assignment	Interventional	Treatment	Randomized	Long-Term Analgesic Efficacy And Safety Of Tanezumab Alone Or In Combination With Non-Steroidal Anti-Inflammatory Drugs (NSAIDs) Versus NSAIDs Alone In Patients With Osteoarthritis Of The Knee Or Hip	5	LS Mean Difference	-0.19	0.007	ANCOVA	-0.33	-0.05	95	Standard Error of the Mean	0.07	All	2720	Terminated	Phase 3
NCT00809354	4458620	8171151	Change From Baseline in the Patient Global Assessment (PGA) of Osteoarthritis at Weeks 2, 4, 8, 12 and 24: Baseline Observation Carried Forward (BOCF)	anti-inflammatory agents, non-steroidal|tanezumab	NSAID|tanezumab|tanezumab|tanezumab|NSAID|tanezumab|NSAID	Drug|Biological|Biological|Biological|Drug|Biological|Drug	osteoarthritis, knee|osteoarthritis	Arthritis|Osteoarthritis	Parallel Assignment	Interventional	Treatment	Randomized	Long-Term Analgesic Efficacy And Safety Of Tanezumab Alone Or In Combination With Non-Steroidal Anti-Inflammatory Drugs (NSAIDs) Versus NSAIDs Alone In Patients With Osteoarthritis Of The Knee Or Hip	5	LS mean difference	0.04	0.469	ANCOVA	-0.08	0.17	95	Standard Error of the Mean	0.06	All	2720	Terminated	Phase 3
NCT00809354	4458672	8171152	Change From Baseline in the Western Ontario and McMaster Universities Osteoarthritis Index (WOMAC) Physical Function Subscale Score at Weeks 2, 4, 8, 12, 24, 32, 40, 48 and 56: Last Observation Carried Forward (LOCF)	anti-inflammatory agents, non-steroidal|tanezumab	NSAID|tanezumab|tanezumab|tanezumab|NSAID|tanezumab|NSAID	Drug|Biological|Biological|Biological|Drug|Biological|Drug	osteoarthritis, knee|osteoarthritis	Arthritis|Osteoarthritis	Parallel Assignment	Interventional	Treatment	Randomized	Long-Term Analgesic Efficacy And Safety Of Tanezumab Alone Or In Combination With Non-Steroidal Anti-Inflammatory Drugs (NSAIDs) Versus NSAIDs Alone In Patients With Osteoarthritis Of The Knee Or Hip	5	LS mean difference	0.03	0.864	ANCOVA	-0.33	0.39	95	Standard Error of the Mean	0.18	All	2720	Terminated	Phase 3
NCT00809354	4458670	8171152	Change From Baseline in the Western Ontario and McMaster Universities Osteoarthritis Index (WOMAC) Physical Function Subscale Score at Weeks 2, 4, 8, 12, 24, 32, 40, 48 and 56: Last Observation Carried Forward (LOCF)	anti-inflammatory agents, non-steroidal|tanezumab	NSAID|tanezumab|tanezumab|tanezumab|NSAID|tanezumab|NSAID	Drug|Biological|Biological|Biological|Drug|Biological|Drug	osteoarthritis, knee|osteoarthritis	Arthritis|Osteoarthritis	Parallel Assignment	Interventional	Treatment	Randomized	Long-Term Analgesic Efficacy And Safety Of Tanezumab Alone Or In Combination With Non-Steroidal Anti-Inflammatory Drugs (NSAIDs) Versus NSAIDs Alone In Patients With Osteoarthritis Of The Knee Or Hip	5	LS mean difference	-0.3	0.101	ANCOVA	-0.66	0.06	95	Standard Error of the Mean	0.18	All	2720	Terminated	Phase 3
NCT00809354	4458621	8171152	Change From Baseline in the Western Ontario and McMaster Universities Osteoarthritis Index (WOMAC) Physical Function Subscale Score at Weeks 2, 4, 8, 12, 24, 32, 40, 48 and 56: Last Observation Carried Forward (LOCF)	anti-inflammatory agents, non-steroidal|tanezumab	NSAID|tanezumab|tanezumab|tanezumab|NSAID|tanezumab|NSAID	Drug|Biological|Biological|Biological|Drug|Biological|Drug	osteoarthritis, knee|osteoarthritis	Arthritis|Osteoarthritis	Parallel Assignment	Interventional	Treatment	Randomized	Long-Term Analgesic Efficacy And Safety Of Tanezumab Alone Or In Combination With Non-Steroidal Anti-Inflammatory Drugs (NSAIDs) Versus NSAIDs Alone In Patients With Osteoarthritis Of The Knee Or Hip	5	LS Mean Difference	-1.18	0.01	ANCOVA	-1.57	-0.79	95	Standard Error of the Mean	0.2	All	2720	Terminated	Phase 3
NCT00809354	4458644	8171152	Change From Baseline in the Western Ontario and McMaster Universities Osteoarthritis Index (WOMAC) Physical Function Subscale Score at Weeks 2, 4, 8, 12, 24, 32, 40, 48 and 56: Last Observation Carried Forward (LOCF)	anti-inflammatory agents, non-steroidal|tanezumab	NSAID|tanezumab|tanezumab|tanezumab|NSAID|tanezumab|NSAID	Drug|Biological|Biological|Biological|Drug|Biological|Drug	osteoarthritis, knee|osteoarthritis	Arthritis|Osteoarthritis	Parallel Assignment	Interventional	Treatment	Randomized	Long-Term Analgesic Efficacy And Safety Of Tanezumab Alone Or In Combination With Non-Steroidal Anti-Inflammatory Drugs (NSAIDs) Versus NSAIDs Alone In Patients With Osteoarthritis Of The Knee Or Hip	5	LS Mean Difference	-0.62	0.001	ANCOVA	-0.94	-0.3	95	Standard Error of the Mean	0.17	All	2720	Terminated	Phase 3
NCT00809354	4458637	8171152	Change From Baseline in the Western Ontario and McMaster Universities Osteoarthritis Index (WOMAC) Physical Function Subscale Score at Weeks 2, 4, 8, 12, 24, 32, 40, 48 and 56: Last Observation Carried Forward (LOCF)	anti-inflammatory agents, non-steroidal|tanezumab	NSAID|tanezumab|tanezumab|tanezumab|NSAID|tanezumab|NSAID	Drug|Biological|Biological|Biological|Drug|Biological|Drug	osteoarthritis, knee|osteoarthritis	Arthritis|Osteoarthritis	Parallel Assignment	Interventional	Treatment	Randomized	Long-Term Analgesic Efficacy And Safety Of Tanezumab Alone Or In Combination With Non-Steroidal Anti-Inflammatory Drugs (NSAIDs) Versus NSAIDs Alone In Patients With Osteoarthritis Of The Knee Or Hip	5	LS Mean Difference	-0.93	0.001	ANCOVA	-1.29	-0.57	95	Standard Error of the Mean	0.18	All	2720	Terminated	Phase 3
NCT00809354	4458676	8171152	Change From Baseline in the Western Ontario and McMaster Universities Osteoarthritis Index (WOMAC) Physical Function Subscale Score at Weeks 2, 4, 8, 12, 24, 32, 40, 48 and 56: Last Observation Carried Forward (LOCF)	anti-inflammatory agents, non-steroidal|tanezumab	NSAID|tanezumab|tanezumab|tanezumab|NSAID|tanezumab|NSAID	Drug|Biological|Biological|Biological|Drug|Biological|Drug	osteoarthritis, knee|osteoarthritis	Arthritis|Osteoarthritis	Parallel Assignment	Interventional	Treatment	Randomized	Long-Term Analgesic Efficacy And Safety Of Tanezumab Alone Or In Combination With Non-Steroidal Anti-Inflammatory Drugs (NSAIDs) Versus NSAIDs Alone In Patients With Osteoarthritis Of The Knee Or Hip	5	LS mean difference	-0.14	0.389	ANCOVA	-0.47	0.18	95	Standard Error of the Mean	0.16	All	2720	Terminated	Phase 3
NCT00809354	4458680	8171152	Change From Baseline in the Western Ontario and McMaster Universities Osteoarthritis Index (WOMAC) Physical Function Subscale Score at Weeks 2, 4, 8, 12, 24, 32, 40, 48 and 56: Last Observation Carried Forward (LOCF)	anti-inflammatory agents, non-steroidal|tanezumab	NSAID|tanezumab|tanezumab|tanezumab|NSAID|tanezumab|NSAID	Drug|Biological|Biological|Biological|Drug|Biological|Drug	osteoarthritis, knee|osteoarthritis	Arthritis|Osteoarthritis	Parallel Assignment	Interventional	Treatment	Randomized	Long-Term Analgesic Efficacy And Safety Of Tanezumab Alone Or In Combination With Non-Steroidal Anti-Inflammatory Drugs (NSAIDs) Versus NSAIDs Alone In Patients With Osteoarthritis Of The Knee Or Hip	5	LS mean difference	0.34	0.032	ANCOVA	0.03	0.64	95	Standard Error of the Mean	0.16	All	2720	Terminated	Phase 3
NCT00809354	4458641	8171152	Change From Baseline in the Western Ontario and McMaster Universities Osteoarthritis Index (WOMAC) Physical Function Subscale Score at Weeks 2, 4, 8, 12, 24, 32, 40, 48 and 56: Last Observation Carried Forward (LOCF)	anti-inflammatory agents, non-steroidal|tanezumab	NSAID|tanezumab|tanezumab|tanezumab|NSAID|tanezumab|NSAID	Drug|Biological|Biological|Biological|Drug|Biological|Drug	osteoarthritis, knee|osteoarthritis	Arthritis|Osteoarthritis	Parallel Assignment	Interventional	Treatment	Randomized	Long-Term Analgesic Efficacy And Safety Of Tanezumab Alone Or In Combination With Non-Steroidal Anti-Inflammatory Drugs (NSAIDs) Versus NSAIDs Alone In Patients With Osteoarthritis Of The Knee Or Hip	5	LS Mean Difference	-1	0.001	ANCOVA	-1.32	-0.67	95	Standard Error of the Mean	0.17	All	2720	Terminated	Phase 3
NCT00809354	4458642	8171152	Change From Baseline in the Western Ontario and McMaster Universities Osteoarthritis Index (WOMAC) Physical Function Subscale Score at Weeks 2, 4, 8, 12, 24, 32, 40, 48 and 56: Last Observation Carried Forward (LOCF)	anti-inflammatory agents, non-steroidal|tanezumab	NSAID|tanezumab|tanezumab|tanezumab|NSAID|tanezumab|NSAID	Drug|Biological|Biological|Biological|Drug|Biological|Drug	osteoarthritis, knee|osteoarthritis	Arthritis|Osteoarthritis	Parallel Assignment	Interventional	Treatment	Randomized	Long-Term Analgesic Efficacy And Safety Of Tanezumab Alone Or In Combination With Non-Steroidal Anti-Inflammatory Drugs (NSAIDs) Versus NSAIDs Alone In Patients With Osteoarthritis Of The Knee Or Hip	5	LS Mean Difference	-0.97	0.001	ANCOVA	-1.3	-0.64	95	Standard Error of the Mean	0.17	All	2720	Terminated	Phase 3
NCT00809354	4458628	8171152	Change From Baseline in the Western Ontario and McMaster Universities Osteoarthritis Index (WOMAC) Physical Function Subscale Score at Weeks 2, 4, 8, 12, 24, 32, 40, 48 and 56: Last Observation Carried Forward (LOCF)	anti-inflammatory agents, non-steroidal|tanezumab	NSAID|tanezumab|tanezumab|tanezumab|NSAID|tanezumab|NSAID	Drug|Biological|Biological|Biological|Drug|Biological|Drug	osteoarthritis, knee|osteoarthritis	Arthritis|Osteoarthritis	Parallel Assignment	Interventional	Treatment	Randomized	Long-Term Analgesic Efficacy And Safety Of Tanezumab Alone Or In Combination With Non-Steroidal Anti-Inflammatory Drugs (NSAIDs) Versus NSAIDs Alone In Patients With Osteoarthritis Of The Knee Or Hip	5	LS Mean Difference	-0.66	0.001	ANCOVA	-1.02	-0.31	95	Standard Error of the Mean	0.18	All	2720	Terminated	Phase 3
NCT00809354	4458671	8171152	Change From Baseline in the Western Ontario and McMaster Universities Osteoarthritis Index (WOMAC) Physical Function Subscale Score at Weeks 2, 4, 8, 12, 24, 32, 40, 48 and 56: Last Observation Carried Forward (LOCF)	anti-inflammatory agents, non-steroidal|tanezumab	NSAID|tanezumab|tanezumab|tanezumab|NSAID|tanezumab|NSAID	Drug|Biological|Biological|Biological|Drug|Biological|Drug	osteoarthritis, knee|osteoarthritis	Arthritis|Osteoarthritis	Parallel Assignment	Interventional	Treatment	Randomized	Long-Term Analgesic Efficacy And Safety Of Tanezumab Alone Or In Combination With Non-Steroidal Anti-Inflammatory Drugs (NSAIDs) Versus NSAIDs Alone In Patients With Osteoarthritis Of The Knee Or Hip	5	LS mean difference	-0.18	0.338	ANCOVA	-0.54	0.18	95	Standard Error of the Mean	0.18	All	2720	Terminated	Phase 3
NCT00809354	4458655	8171152	Change From Baseline in the Western Ontario and McMaster Universities Osteoarthritis Index (WOMAC) Physical Function Subscale Score at Weeks 2, 4, 8, 12, 24, 32, 40, 48 and 56: Last Observation Carried Forward (LOCF)	anti-inflammatory agents, non-steroidal|tanezumab	NSAID|tanezumab|tanezumab|tanezumab|NSAID|tanezumab|NSAID	Drug|Biological|Biological|Biological|Drug|Biological|Drug	osteoarthritis, knee|osteoarthritis	Arthritis|Osteoarthritis	Parallel Assignment	Interventional	Treatment	Randomized	Long-Term Analgesic Efficacy And Safety Of Tanezumab Alone Or In Combination With Non-Steroidal Anti-Inflammatory Drugs (NSAIDs) Versus NSAIDs Alone In Patients With Osteoarthritis Of The Knee Or Hip	5	LS mean difference	-0.07	0.735	ANCOVA	-0.46	0.32	95	Standard Error of the Mean	0.2	All	2720	Terminated	Phase 3
NCT00809354	4458640	8171152	Change From Baseline in the Western Ontario and McMaster Universities Osteoarthritis Index (WOMAC) Physical Function Subscale Score at Weeks 2, 4, 8, 12, 24, 32, 40, 48 and 56: Last Observation Carried Forward (LOCF)	anti-inflammatory agents, non-steroidal|tanezumab	NSAID|tanezumab|tanezumab|tanezumab|NSAID|tanezumab|NSAID	Drug|Biological|Biological|Biological|Drug|Biological|Drug	osteoarthritis, knee|osteoarthritis	Arthritis|Osteoarthritis	Parallel Assignment	Interventional	Treatment	Randomized	Long-Term Analgesic Efficacy And Safety Of Tanezumab Alone Or In Combination With Non-Steroidal Anti-Inflammatory Drugs (NSAIDs) Versus NSAIDs Alone In Patients With Osteoarthritis Of The Knee Or Hip	5	LS Mean Difference	-0.66	0.001	ANCOVA	-1.02	-0.3	95	Standard Error of the Mean	0.18	All	2720	Terminated	Phase 3
NCT00809354	4458639	8171152	Change From Baseline in the Western Ontario and McMaster Universities Osteoarthritis Index (WOMAC) Physical Function Subscale Score at Weeks 2, 4, 8, 12, 24, 32, 40, 48 and 56: Last Observation Carried Forward (LOCF)	anti-inflammatory agents, non-steroidal|tanezumab	NSAID|tanezumab|tanezumab|tanezumab|NSAID|tanezumab|NSAID	Drug|Biological|Biological|Biological|Drug|Biological|Drug	osteoarthritis, knee|osteoarthritis	Arthritis|Osteoarthritis	Parallel Assignment	Interventional	Treatment	Randomized	Long-Term Analgesic Efficacy And Safety Of Tanezumab Alone Or In Combination With Non-Steroidal Anti-Inflammatory Drugs (NSAIDs) Versus NSAIDs Alone In Patients With Osteoarthritis Of The Knee Or Hip	5	LS Mean Difference	-0.63	0.001	ANCOVA	-0.99	-0.27	95	Standard Error of the Mean	0.18	All	2720	Terminated	Phase 3
NCT00809354	4458664	8171152	Change From Baseline in the Western Ontario and McMaster Universities Osteoarthritis Index (WOMAC) Physical Function Subscale Score at Weeks 2, 4, 8, 12, 24, 32, 40, 48 and 56: Last Observation Carried Forward (LOCF)	anti-inflammatory agents, non-steroidal|tanezumab	NSAID|tanezumab|tanezumab|tanezumab|NSAID|tanezumab|NSAID	Drug|Biological|Biological|Biological|Drug|Biological|Drug	osteoarthritis, knee|osteoarthritis	Arthritis|Osteoarthritis	Parallel Assignment	Interventional	Treatment	Randomized	Long-Term Analgesic Efficacy And Safety Of Tanezumab Alone Or In Combination With Non-Steroidal Anti-Inflammatory Drugs (NSAIDs) Versus NSAIDs Alone In Patients With Osteoarthritis Of The Knee Or Hip	5	LS Mean difference	-0.1	0.613	ANCOVA	-0.47	0.28	95	Standard Error of the Mean	0.19	All	2720	Terminated	Phase 3
NCT00809354	4458679	8171152	Change From Baseline in the Western Ontario and McMaster Universities Osteoarthritis Index (WOMAC) Physical Function Subscale Score at Weeks 2, 4, 8, 12, 24, 32, 40, 48 and 56: Last Observation Carried Forward (LOCF)	anti-inflammatory agents, non-steroidal|tanezumab	NSAID|tanezumab|tanezumab|tanezumab|NSAID|tanezumab|NSAID	Drug|Biological|Biological|Biological|Drug|Biological|Drug	osteoarthritis, knee|osteoarthritis	Arthritis|Osteoarthritis	Parallel Assignment	Interventional	Treatment	Randomized	Long-Term Analgesic Efficacy And Safety Of Tanezumab Alone Or In Combination With Non-Steroidal Anti-Inflammatory Drugs (NSAIDs) Versus NSAIDs Alone In Patients With Osteoarthritis Of The Knee Or Hip	5	LS mean difference	0.21	0.223	ANCOVA	-0.13	0.54	95	Standard Error of the Mean	0.17	All	2720	Terminated	Phase 3
NCT00809354	4458636	8171152	Change From Baseline in the Western Ontario and McMaster Universities Osteoarthritis Index (WOMAC) Physical Function Subscale Score at Weeks 2, 4, 8, 12, 24, 32, 40, 48 and 56: Last Observation Carried Forward (LOCF)	anti-inflammatory agents, non-steroidal|tanezumab	NSAID|tanezumab|tanezumab|tanezumab|NSAID|tanezumab|NSAID	Drug|Biological|Biological|Biological|Drug|Biological|Drug	osteoarthritis, knee|osteoarthritis	Arthritis|Osteoarthritis	Parallel Assignment	Interventional	Treatment	Randomized	Long-Term Analgesic Efficacy And Safety Of Tanezumab Alone Or In Combination With Non-Steroidal Anti-Inflammatory Drugs (NSAIDs) Versus NSAIDs Alone In Patients With Osteoarthritis Of The Knee Or Hip	5	LS Mean Difference	-0.54	0.002	ANCOVA	-0.89	-0.2	95	Standard Error of the Mean	0.18	All	2720	Terminated	Phase 3
NCT00809354	4458654	8171152	Change From Baseline in the Western Ontario and McMaster Universities Osteoarthritis Index (WOMAC) Physical Function Subscale Score at Weeks 2, 4, 8, 12, 24, 32, 40, 48 and 56: Last Observation Carried Forward (LOCF)	anti-inflammatory agents, non-steroidal|tanezumab	NSAID|tanezumab|tanezumab|tanezumab|NSAID|tanezumab|NSAID	Drug|Biological|Biological|Biological|Drug|Biological|Drug	osteoarthritis, knee|osteoarthritis	Arthritis|Osteoarthritis	Parallel Assignment	Interventional	Treatment	Randomized	Long-Term Analgesic Efficacy And Safety Of Tanezumab Alone Or In Combination With Non-Steroidal Anti-Inflammatory Drugs (NSAIDs) Versus NSAIDs Alone In Patients With Osteoarthritis Of The Knee Or Hip	5	LS mean difference	-0.28	0.169	ANCOVA	-0.67	0.12	95	Standard Error of the Mean	0.2	All	2720	Terminated	Phase 3
NCT00809354	4458650	8171152	Change From Baseline in the Western Ontario and McMaster Universities Osteoarthritis Index (WOMAC) Physical Function Subscale Score at Weeks 2, 4, 8, 12, 24, 32, 40, 48 and 56: Last Observation Carried Forward (LOCF)	anti-inflammatory agents, non-steroidal|tanezumab	NSAID|tanezumab|tanezumab|tanezumab|NSAID|tanezumab|NSAID	Drug|Biological|Biological|Biological|Drug|Biological|Drug	osteoarthritis, knee|osteoarthritis	Arthritis|Osteoarthritis	Parallel Assignment	Interventional	Treatment	Randomized	Long-Term Analgesic Efficacy And Safety Of Tanezumab Alone Or In Combination With Non-Steroidal Anti-Inflammatory Drugs (NSAIDs) Versus NSAIDs Alone In Patients With Osteoarthritis Of The Knee Or Hip	5	LS Mean Difference	-0.48	0.002	ANCOVA	-0.79	-0.17	95	Standard Error of the Mean	0.16	All	2720	Terminated	Phase 3
NCT00809354	4458669	8171152	Change From Baseline in the Western Ontario and McMaster Universities Osteoarthritis Index (WOMAC) Physical Function Subscale Score at Weeks 2, 4, 8, 12, 24, 32, 40, 48 and 56: Last Observation Carried Forward (LOCF)	anti-inflammatory agents, non-steroidal|tanezumab	NSAID|tanezumab|tanezumab|tanezumab|NSAID|tanezumab|NSAID	Drug|Biological|Biological|Biological|Drug|Biological|Drug	osteoarthritis, knee|osteoarthritis	Arthritis|Osteoarthritis	Parallel Assignment	Interventional	Treatment	Randomized	Long-Term Analgesic Efficacy And Safety Of Tanezumab Alone Or In Combination With Non-Steroidal Anti-Inflammatory Drugs (NSAIDs) Versus NSAIDs Alone In Patients With Osteoarthritis Of The Knee Or Hip	5	LS mean difference	-0.09	0.605	ANCOVA	-0.46	0.27	95	Standard Error of the Mean	0.18	All	2720	Terminated	Phase 3
NCT00809354	4458656	8171152	Change From Baseline in the Western Ontario and McMaster Universities Osteoarthritis Index (WOMAC) Physical Function Subscale Score at Weeks 2, 4, 8, 12, 24, 32, 40, 48 and 56: Last Observation Carried Forward (LOCF)	anti-inflammatory agents, non-steroidal|tanezumab	NSAID|tanezumab|tanezumab|tanezumab|NSAID|tanezumab|NSAID	Drug|Biological|Biological|Biological|Drug|Biological|Drug	osteoarthritis, knee|osteoarthritis	Arthritis|Osteoarthritis	Parallel Assignment	Interventional	Treatment	Randomized	Long-Term Analgesic Efficacy And Safety Of Tanezumab Alone Or In Combination With Non-Steroidal Anti-Inflammatory Drugs (NSAIDs) Versus NSAIDs Alone In Patients With Osteoarthritis Of The Knee Or Hip	5	LS mean difference	0	0.995	ANCOVA	-0.39	0.39	95	Standard Error of the Mean	0.2	All	2720	Terminated	Phase 3
NCT00809354	4458625	8171152	Change From Baseline in the Western Ontario and McMaster Universities Osteoarthritis Index (WOMAC) Physical Function Subscale Score at Weeks 2, 4, 8, 12, 24, 32, 40, 48 and 56: Last Observation Carried Forward (LOCF)	anti-inflammatory agents, non-steroidal|tanezumab	NSAID|tanezumab|tanezumab|tanezumab|NSAID|tanezumab|NSAID	Drug|Biological|Biological|Biological|Drug|Biological|Drug	osteoarthritis, knee|osteoarthritis	Arthritis|Osteoarthritis	Parallel Assignment	Interventional	Treatment	Randomized	Long-Term Analgesic Efficacy And Safety Of Tanezumab Alone Or In Combination With Non-Steroidal Anti-Inflammatory Drugs (NSAIDs) Versus NSAIDs Alone In Patients With Osteoarthritis Of The Knee Or Hip	5	LS Mean Difference	-1.17	0.001	ANCOVA	-1.52	-0.81	95	Standard Error of the Mean	0.18	All	2720	Terminated	Phase 3
NCT00809354	4458638	8171152	Change From Baseline in the Western Ontario and McMaster Universities Osteoarthritis Index (WOMAC) Physical Function Subscale Score at Weeks 2, 4, 8, 12, 24, 32, 40, 48 and 56: Last Observation Carried Forward (LOCF)	anti-inflammatory agents, non-steroidal|tanezumab	NSAID|tanezumab|tanezumab|tanezumab|NSAID|tanezumab|NSAID	Drug|Biological|Biological|Biological|Drug|Biological|Drug	osteoarthritis, knee|osteoarthritis	Arthritis|Osteoarthritis	Parallel Assignment	Interventional	Treatment	Randomized	Long-Term Analgesic Efficacy And Safety Of Tanezumab Alone Or In Combination With Non-Steroidal Anti-Inflammatory Drugs (NSAIDs) Versus NSAIDs Alone In Patients With Osteoarthritis Of The Knee Or Hip	5	LS Mean Difference	-0.83	0.001	ANCOVA	-1.19	-0.48	95	Standard Error of the Mean	0.18	All	2720	Terminated	Phase 3
NCT00809354	4458626	8171152	Change From Baseline in the Western Ontario and McMaster Universities Osteoarthritis Index (WOMAC) Physical Function Subscale Score at Weeks 2, 4, 8, 12, 24, 32, 40, 48 and 56: Last Observation Carried Forward (LOCF)	anti-inflammatory agents, non-steroidal|tanezumab	NSAID|tanezumab|tanezumab|tanezumab|NSAID|tanezumab|NSAID	Drug|Biological|Biological|Biological|Drug|Biological|Drug	osteoarthritis, knee|osteoarthritis	Arthritis|Osteoarthritis	Parallel Assignment	Interventional	Treatment	Randomized	Long-Term Analgesic Efficacy And Safety Of Tanezumab Alone Or In Combination With Non-Steroidal Anti-Inflammatory Drugs (NSAIDs) Versus NSAIDs Alone In Patients With Osteoarthritis Of The Knee Or Hip	5	LS Mean Difference	-1	0.001	ANCOVA	-1.36	-0.65	95	Standard Error of the Mean	0.18	All	2720	Terminated	Phase 3
NCT00809354	4458649	8171152	Change From Baseline in the Western Ontario and McMaster Universities Osteoarthritis Index (WOMAC) Physical Function Subscale Score at Weeks 2, 4, 8, 12, 24, 32, 40, 48 and 56: Last Observation Carried Forward (LOCF)	anti-inflammatory agents, non-steroidal|tanezumab	NSAID|tanezumab|tanezumab|tanezumab|NSAID|tanezumab|NSAID	Drug|Biological|Biological|Biological|Drug|Biological|Drug	osteoarthritis, knee|osteoarthritis	Arthritis|Osteoarthritis	Parallel Assignment	Interventional	Treatment	Randomized	Long-Term Analgesic Efficacy And Safety Of Tanezumab Alone Or In Combination With Non-Steroidal Anti-Inflammatory Drugs (NSAIDs) Versus NSAIDs Alone In Patients With Osteoarthritis Of The Knee Or Hip	5	LS Mean Difference	-0.14	0.355	ANCOVA	-0.45	0.16	95	Standard Error of the Mean	0.16	All	2720	Terminated	Phase 3
NCT00809354	4458632	8171152	Change From Baseline in the Western Ontario and McMaster Universities Osteoarthritis Index (WOMAC) Physical Function Subscale Score at Weeks 2, 4, 8, 12, 24, 32, 40, 48 and 56: Last Observation Carried Forward (LOCF)	anti-inflammatory agents, non-steroidal|tanezumab	NSAID|tanezumab|tanezumab|tanezumab|NSAID|tanezumab|NSAID	Drug|Biological|Biological|Biological|Drug|Biological|Drug	osteoarthritis, knee|osteoarthritis	Arthritis|Osteoarthritis	Parallel Assignment	Interventional	Treatment	Randomized	Long-Term Analgesic Efficacy And Safety Of Tanezumab Alone Or In Combination With Non-Steroidal Anti-Inflammatory Drugs (NSAIDs) Versus NSAIDs Alone In Patients With Osteoarthritis Of The Knee Or Hip	5	LS Mean Difference	-0.8	0.001	ANCOVA	-1.18	-0.43	95	Standard Error of the Mean	0.19	All	2720	Terminated	Phase 3
NCT00809354	4458675	8171152	Change From Baseline in the Western Ontario and McMaster Universities Osteoarthritis Index (WOMAC) Physical Function Subscale Score at Weeks 2, 4, 8, 12, 24, 32, 40, 48 and 56: Last Observation Carried Forward (LOCF)	anti-inflammatory agents, non-steroidal|tanezumab	NSAID|tanezumab|tanezumab|tanezumab|NSAID|tanezumab|NSAID	Drug|Biological|Biological|Biological|Drug|Biological|Drug	osteoarthritis, knee|osteoarthritis	Arthritis|Osteoarthritis	Parallel Assignment	Interventional	Treatment	Randomized	Long-Term Analgesic Efficacy And Safety Of Tanezumab Alone Or In Combination With Non-Steroidal Anti-Inflammatory Drugs (NSAIDs) Versus NSAIDs Alone In Patients With Osteoarthritis Of The Knee Or Hip	5	LS mean difference	-0.35	0.035	ANCOVA	-0.68	-0.02	95	Standard Error of the Mean	0.17	All	2720	Terminated	Phase 3
NCT00809354	4458631	8171152	Change From Baseline in the Western Ontario and McMaster Universities Osteoarthritis Index (WOMAC) Physical Function Subscale Score at Weeks 2, 4, 8, 12, 24, 32, 40, 48 and 56: Last Observation Carried Forward (LOCF)	anti-inflammatory agents, non-steroidal|tanezumab	NSAID|tanezumab|tanezumab|tanezumab|NSAID|tanezumab|NSAID	Drug|Biological|Biological|Biological|Drug|Biological|Drug	osteoarthritis, knee|osteoarthritis	Arthritis|Osteoarthritis	Parallel Assignment	Interventional	Treatment	Randomized	Long-Term Analgesic Efficacy And Safety Of Tanezumab Alone Or In Combination With Non-Steroidal Anti-Inflammatory Drugs (NSAIDs) Versus NSAIDs Alone In Patients With Osteoarthritis Of The Knee Or Hip	5	LS Mean Difference	-0.9	0.001	ANCOVA	-1.28	-0.53	95	Standard Error of the Mean	0.19	All	2720	Terminated	Phase 3
NCT00809354	4458630	8171152	Change From Baseline in the Western Ontario and McMaster Universities Osteoarthritis Index (WOMAC) Physical Function Subscale Score at Weeks 2, 4, 8, 12, 24, 32, 40, 48 and 56: Last Observation Carried Forward (LOCF)	anti-inflammatory agents, non-steroidal|tanezumab	NSAID|tanezumab|tanezumab|tanezumab|NSAID|tanezumab|NSAID	Drug|Biological|Biological|Biological|Drug|Biological|Drug	osteoarthritis, knee|osteoarthritis	Arthritis|Osteoarthritis	Parallel Assignment	Interventional	Treatment	Randomized	Long-Term Analgesic Efficacy And Safety Of Tanezumab Alone Or In Combination With Non-Steroidal Anti-Inflammatory Drugs (NSAIDs) Versus NSAIDs Alone In Patients With Osteoarthritis Of The Knee Or Hip	5	LS Mean Difference	-0.96	0.001	ANCOVA	-1.33	-0.58	95	Standard Error of the Mean	0.19	All	2720	Terminated	Phase 3
NCT00809354	4458673	8171152	Change From Baseline in the Western Ontario and McMaster Universities Osteoarthritis Index (WOMAC) Physical Function Subscale Score at Weeks 2, 4, 8, 12, 24, 32, 40, 48 and 56: Last Observation Carried Forward (LOCF)	anti-inflammatory agents, non-steroidal|tanezumab	NSAID|tanezumab|tanezumab|tanezumab|NSAID|tanezumab|NSAID	Drug|Biological|Biological|Biological|Drug|Biological|Drug	osteoarthritis, knee|osteoarthritis	Arthritis|Osteoarthritis	Parallel Assignment	Interventional	Treatment	Randomized	Long-Term Analgesic Efficacy And Safety Of Tanezumab Alone Or In Combination With Non-Steroidal Anti-Inflammatory Drugs (NSAIDs) Versus NSAIDs Alone In Patients With Osteoarthritis Of The Knee Or Hip	5	LS mean difference	-0.03	0.876	ANCOVA	-0.35	0.3	95	Standard Error of the Mean	0.17	All	2720	Terminated	Phase 3
NCT00809354	4458624	8171152	Change From Baseline in the Western Ontario and McMaster Universities Osteoarthritis Index (WOMAC) Physical Function Subscale Score at Weeks 2, 4, 8, 12, 24, 32, 40, 48 and 56: Last Observation Carried Forward (LOCF)	anti-inflammatory agents, non-steroidal|tanezumab	NSAID|tanezumab|tanezumab|tanezumab|NSAID|tanezumab|NSAID	Drug|Biological|Biological|Biological|Drug|Biological|Drug	osteoarthritis, knee|osteoarthritis	Arthritis|Osteoarthritis	Parallel Assignment	Interventional	Treatment	Randomized	Long-Term Analgesic Efficacy And Safety Of Tanezumab Alone Or In Combination With Non-Steroidal Anti-Inflammatory Drugs (NSAIDs) Versus NSAIDs Alone In Patients With Osteoarthritis Of The Knee Or Hip	5	LS Mean Difference	-0.9	0.001	ANCOVA	-1.29	-0.51	95	Standard Error of the Mean	0.2	All	2720	Terminated	Phase 3
NCT00809354	4458667	8171152	Change From Baseline in the Western Ontario and McMaster Universities Osteoarthritis Index (WOMAC) Physical Function Subscale Score at Weeks 2, 4, 8, 12, 24, 32, 40, 48 and 56: Last Observation Carried Forward (LOCF)	anti-inflammatory agents, non-steroidal|tanezumab	NSAID|tanezumab|tanezumab|tanezumab|NSAID|tanezumab|NSAID	Drug|Biological|Biological|Biological|Drug|Biological|Drug	osteoarthritis, knee|osteoarthritis	Arthritis|Osteoarthritis	Parallel Assignment	Interventional	Treatment	Randomized	Long-Term Analgesic Efficacy And Safety Of Tanezumab Alone Or In Combination With Non-Steroidal Anti-Inflammatory Drugs (NSAIDs) Versus NSAIDs Alone In Patients With Osteoarthritis Of The Knee Or Hip	5	LS mean difference	-0.5	0.005	ANCOVA	-0.84	-0.15	95	Standard Error of the Mean	0.18	All	2720	Terminated	Phase 3
NCT00809354	4458668	8171152	Change From Baseline in the Western Ontario and McMaster Universities Osteoarthritis Index (WOMAC) Physical Function Subscale Score at Weeks 2, 4, 8, 12, 24, 32, 40, 48 and 56: Last Observation Carried Forward (LOCF)	anti-inflammatory agents, non-steroidal|tanezumab	NSAID|tanezumab|tanezumab|tanezumab|NSAID|tanezumab|NSAID	Drug|Biological|Biological|Biological|Drug|Biological|Drug	osteoarthritis, knee|osteoarthritis	Arthritis|Osteoarthritis	Parallel Assignment	Interventional	Treatment	Randomized	Long-Term Analgesic Efficacy And Safety Of Tanezumab Alone Or In Combination With Non-Steroidal Anti-Inflammatory Drugs (NSAIDs) Versus NSAIDs Alone In Patients With Osteoarthritis Of The Knee Or Hip	5	LS mean difference	-0.43	0.013	ANCOVA	-0.78	-0.09	95	Standard Error of the Mean	0.17	All	2720	Terminated	Phase 3
NCT00809354	4458663	8171152	Change From Baseline in the Western Ontario and McMaster Universities Osteoarthritis Index (WOMAC) Physical Function Subscale Score at Weeks 2, 4, 8, 12, 24, 32, 40, 48 and 56: Last Observation Carried Forward (LOCF)	anti-inflammatory agents, non-steroidal|tanezumab	NSAID|tanezumab|tanezumab|tanezumab|NSAID|tanezumab|NSAID	Drug|Biological|Biological|Biological|Drug|Biological|Drug	osteoarthritis, knee|osteoarthritis	Arthritis|Osteoarthritis	Parallel Assignment	Interventional	Treatment	Randomized	Long-Term Analgesic Efficacy And Safety Of Tanezumab Alone Or In Combination With Non-Steroidal Anti-Inflammatory Drugs (NSAIDs) Versus NSAIDs Alone In Patients With Osteoarthritis Of The Knee Or Hip	5	LS mean difference	-0.16	0.416	ANCOVA	-0.53	0.22	95	Standard Error of the Mean	0.19	All	2720	Terminated	Phase 3
NCT00809354	4458623	8171152	Change From Baseline in the Western Ontario and McMaster Universities Osteoarthritis Index (WOMAC) Physical Function Subscale Score at Weeks 2, 4, 8, 12, 24, 32, 40, 48 and 56: Last Observation Carried Forward (LOCF)	anti-inflammatory agents, non-steroidal|tanezumab	NSAID|tanezumab|tanezumab|tanezumab|NSAID|tanezumab|NSAID	Drug|Biological|Biological|Biological|Drug|Biological|Drug	osteoarthritis, knee|osteoarthritis	Arthritis|Osteoarthritis	Parallel Assignment	Interventional	Treatment	Randomized	Long-Term Analgesic Efficacy And Safety Of Tanezumab Alone Or In Combination With Non-Steroidal Anti-Inflammatory Drugs (NSAIDs) Versus NSAIDs Alone In Patients With Osteoarthritis Of The Knee Or Hip	5	LS Mean Difference	-0.9	0.001	ANCOVA	-1.3	-0.51	95	Standard Error of the Mean	0.2	All	2720	Terminated	Phase 3
NCT00809354	4458660	8171152	Change From Baseline in the Western Ontario and McMaster Universities Osteoarthritis Index (WOMAC) Physical Function Subscale Score at Weeks 2, 4, 8, 12, 24, 32, 40, 48 and 56: Last Observation Carried Forward (LOCF)	anti-inflammatory agents, non-steroidal|tanezumab	NSAID|tanezumab|tanezumab|tanezumab|NSAID|tanezumab|NSAID	Drug|Biological|Biological|Biological|Drug|Biological|Drug	osteoarthritis, knee|osteoarthritis	Arthritis|Osteoarthritis	Parallel Assignment	Interventional	Treatment	Randomized	Long-Term Analgesic Efficacy And Safety Of Tanezumab Alone Or In Combination With Non-Steroidal Anti-Inflammatory Drugs (NSAIDs) Versus NSAIDs Alone In Patients With Osteoarthritis Of The Knee Or Hip	5	LS mean difference	-0.06	0.745	ANCOVA	-0.41	0.29	95	Standard Error of the Mean	0.18	All	2720	Terminated	Phase 3
NCT00809354	4458678	8171152	Change From Baseline in the Western Ontario and McMaster Universities Osteoarthritis Index (WOMAC) Physical Function Subscale Score at Weeks 2, 4, 8, 12, 24, 32, 40, 48 and 56: Last Observation Carried Forward (LOCF)	anti-inflammatory agents, non-steroidal|tanezumab	NSAID|tanezumab|tanezumab|tanezumab|NSAID|tanezumab|NSAID	Drug|Biological|Biological|Biological|Drug|Biological|Drug	osteoarthritis, knee|osteoarthritis	Arthritis|Osteoarthritis	Parallel Assignment	Interventional	Treatment	Randomized	Long-Term Analgesic Efficacy And Safety Of Tanezumab Alone Or In Combination With Non-Steroidal Anti-Inflammatory Drugs (NSAIDs) Versus NSAIDs Alone In Patients With Osteoarthritis Of The Knee Or Hip	5	LS mean difference	-0.06	0.718	ANCOVA	-0.39	0.27	95	Standard Error of the Mean	0.17	All	2720	Terminated	Phase 3
NCT00809354	4458659	8171152	Change From Baseline in the Western Ontario and McMaster Universities Osteoarthritis Index (WOMAC) Physical Function Subscale Score at Weeks 2, 4, 8, 12, 24, 32, 40, 48 and 56: Last Observation Carried Forward (LOCF)	anti-inflammatory agents, non-steroidal|tanezumab	NSAID|tanezumab|tanezumab|tanezumab|NSAID|tanezumab|NSAID	Drug|Biological|Biological|Biological|Drug|Biological|Drug	osteoarthritis, knee|osteoarthritis	Arthritis|Osteoarthritis	Parallel Assignment	Interventional	Treatment	Randomized	Long-Term Analgesic Efficacy And Safety Of Tanezumab Alone Or In Combination With Non-Steroidal Anti-Inflammatory Drugs (NSAIDs) Versus NSAIDs Alone In Patients With Osteoarthritis Of The Knee Or Hip	5	LS mean difference	-0.34	0.062	ANCOVA	-0.69	0.02	95	Standard Error of the Mean	0.18	All	2720	Terminated	Phase 3
NCT00809354	4458643	8171152	Change From Baseline in the Western Ontario and McMaster Universities Osteoarthritis Index (WOMAC) Physical Function Subscale Score at Weeks 2, 4, 8, 12, 24, 32, 40, 48 and 56: Last Observation Carried Forward (LOCF)	anti-inflammatory agents, non-steroidal|tanezumab	NSAID|tanezumab|tanezumab|tanezumab|NSAID|tanezumab|NSAID	Drug|Biological|Biological|Biological|Drug|Biological|Drug	osteoarthritis, knee|osteoarthritis	Arthritis|Osteoarthritis	Parallel Assignment	Interventional	Treatment	Randomized	Long-Term Analgesic Efficacy And Safety Of Tanezumab Alone Or In Combination With Non-Steroidal Anti-Inflammatory Drugs (NSAIDs) Versus NSAIDs Alone In Patients With Osteoarthritis Of The Knee Or Hip	5	LS Mean Difference	-0.76	0.001	ANCOVA	-1.09	-0.44	95	Standard Error of the Mean	0.17	All	2720	Terminated	Phase 3
NCT00809354	4458658	8171152	Change From Baseline in the Western Ontario and McMaster Universities Osteoarthritis Index (WOMAC) Physical Function Subscale Score at Weeks 2, 4, 8, 12, 24, 32, 40, 48 and 56: Last Observation Carried Forward (LOCF)	anti-inflammatory agents, non-steroidal|tanezumab	NSAID|tanezumab|tanezumab|tanezumab|NSAID|tanezumab|NSAID	Drug|Biological|Biological|Biological|Drug|Biological|Drug	osteoarthritis, knee|osteoarthritis	Arthritis|Osteoarthritis	Parallel Assignment	Interventional	Treatment	Randomized	Long-Term Analgesic Efficacy And Safety Of Tanezumab Alone Or In Combination With Non-Steroidal Anti-Inflammatory Drugs (NSAIDs) Versus NSAIDs Alone In Patients With Osteoarthritis Of The Knee Or Hip	5	LS mean difference	-0.44	0.014	ANCOVA	-0.8	-0.09	95	Standard Error of the Mean	0.18	All	2720	Terminated	Phase 3
NCT00809354	4458661	8171152	Change From Baseline in the Western Ontario and McMaster Universities Osteoarthritis Index (WOMAC) Physical Function Subscale Score at Weeks 2, 4, 8, 12, 24, 32, 40, 48 and 56: Last Observation Carried Forward (LOCF)	anti-inflammatory agents, non-steroidal|tanezumab	NSAID|tanezumab|tanezumab|tanezumab|NSAID|tanezumab|NSAID	Drug|Biological|Biological|Biological|Drug|Biological|Drug	osteoarthritis, knee|osteoarthritis	Arthritis|Osteoarthritis	Parallel Assignment	Interventional	Treatment	Randomized	Long-Term Analgesic Efficacy And Safety Of Tanezumab Alone Or In Combination With Non-Steroidal Anti-Inflammatory Drugs (NSAIDs) Versus NSAIDs Alone In Patients With Osteoarthritis Of The Knee Or Hip	5	LS mean difference	-0.22	0.245	ANCOVA	-0.6	0.15	95	Standard Error of the Mean	0.19	All	2720	Terminated	Phase 3
NCT00809354	4458652	8171152	Change From Baseline in the Western Ontario and McMaster Universities Osteoarthritis Index (WOMAC) Physical Function Subscale Score at Weeks 2, 4, 8, 12, 24, 32, 40, 48 and 56: Last Observation Carried Forward (LOCF)	anti-inflammatory agents, non-steroidal|tanezumab	NSAID|tanezumab|tanezumab|tanezumab|NSAID|tanezumab|NSAID	Drug|Biological|Biological|Biological|Drug|Biological|Drug	osteoarthritis, knee|osteoarthritis	Arthritis|Osteoarthritis	Parallel Assignment	Interventional	Treatment	Randomized	Long-Term Analgesic Efficacy And Safety Of Tanezumab Alone Or In Combination With Non-Steroidal Anti-Inflammatory Drugs (NSAIDs) Versus NSAIDs Alone In Patients With Osteoarthritis Of The Knee Or Hip	5	LS Mean Difference	-0.17	0.284	ANCOVA	-0.47	0.14	95	Standard Error of the Mean	0.16	All	2720	Terminated	Phase 3
NCT00809354	4458651	8171152	Change From Baseline in the Western Ontario and McMaster Universities Osteoarthritis Index (WOMAC) Physical Function Subscale Score at Weeks 2, 4, 8, 12, 24, 32, 40, 48 and 56: Last Observation Carried Forward (LOCF)	anti-inflammatory agents, non-steroidal|tanezumab	NSAID|tanezumab|tanezumab|tanezumab|NSAID|tanezumab|NSAID	Drug|Biological|Biological|Biological|Drug|Biological|Drug	osteoarthritis, knee|osteoarthritis	Arthritis|Osteoarthritis	Parallel Assignment	Interventional	Treatment	Randomized	Long-Term Analgesic Efficacy And Safety Of Tanezumab Alone Or In Combination With Non-Steroidal Anti-Inflammatory Drugs (NSAIDs) Versus NSAIDs Alone In Patients With Osteoarthritis Of The Knee Or Hip	5	LS Mean Difference	-0.19	0.224	ANCOVA	-0.5	0.12	95	Standard Error of the Mean	0.16	All	2720	Terminated	Phase 3
NCT00809354	4458665	8171152	Change From Baseline in the Western Ontario and McMaster Universities Osteoarthritis Index (WOMAC) Physical Function Subscale Score at Weeks 2, 4, 8, 12, 24, 32, 40, 48 and 56: Last Observation Carried Forward (LOCF)	anti-inflammatory agents, non-steroidal|tanezumab	NSAID|tanezumab|tanezumab|tanezumab|NSAID|tanezumab|NSAID	Drug|Biological|Biological|Biological|Drug|Biological|Drug	osteoarthritis, knee|osteoarthritis	Arthritis|Osteoarthritis	Parallel Assignment	Interventional	Treatment	Randomized	Long-Term Analgesic Efficacy And Safety Of Tanezumab Alone Or In Combination With Non-Steroidal Anti-Inflammatory Drugs (NSAIDs) Versus NSAIDs Alone In Patients With Osteoarthritis Of The Knee Or Hip	5	LS mean difference	-0.16	0.363	ANCOVA	-0.5	0.18	95	Standard Error of the Mean	0.18	All	2720	Terminated	Phase 3
NCT00809354	4458627	8171152	Change From Baseline in the Western Ontario and McMaster Universities Osteoarthritis Index (WOMAC) Physical Function Subscale Score at Weeks 2, 4, 8, 12, 24, 32, 40, 48 and 56: Last Observation Carried Forward (LOCF)	anti-inflammatory agents, non-steroidal|tanezumab	NSAID|tanezumab|tanezumab|tanezumab|NSAID|tanezumab|NSAID	Drug|Biological|Biological|Biological|Drug|Biological|Drug	osteoarthritis, knee|osteoarthritis	Arthritis|Osteoarthritis	Parallel Assignment	Interventional	Treatment	Randomized	Long-Term Analgesic Efficacy And Safety Of Tanezumab Alone Or In Combination With Non-Steroidal Anti-Inflammatory Drugs (NSAIDs) Versus NSAIDs Alone In Patients With Osteoarthritis Of The Knee Or Hip	5	LS Mean Difference	-0.72	0.001	ANCOVA	-1.08	-0.37	95	Standard Error of the Mean	0.18	All	2720	Terminated	Phase 3
NCT00809354	4458647	8171152	Change From Baseline in the Western Ontario and McMaster Universities Osteoarthritis Index (WOMAC) Physical Function Subscale Score at Weeks 2, 4, 8, 12, 24, 32, 40, 48 and 56: Last Observation Carried Forward (LOCF)	anti-inflammatory agents, non-steroidal|tanezumab	NSAID|tanezumab|tanezumab|tanezumab|NSAID|tanezumab|NSAID	Drug|Biological|Biological|Biological|Drug|Biological|Drug	osteoarthritis, knee|osteoarthritis	Arthritis|Osteoarthritis	Parallel Assignment	Interventional	Treatment	Randomized	Long-Term Analgesic Efficacy And Safety Of Tanezumab Alone Or In Combination With Non-Steroidal Anti-Inflammatory Drugs (NSAIDs) Versus NSAIDs Alone In Patients With Osteoarthritis Of The Knee Or Hip	5	LS Mean Difference	-0.03	0.882	ANCOVA	-0.36	0.31	95	Standard Error of the Mean	0.17	All	2720	Terminated	Phase 3
NCT00809354	4458635	8171152	Change From Baseline in the Western Ontario and McMaster Universities Osteoarthritis Index (WOMAC) Physical Function Subscale Score at Weeks 2, 4, 8, 12, 24, 32, 40, 48 and 56: Last Observation Carried Forward (LOCF)	anti-inflammatory agents, non-steroidal|tanezumab	NSAID|tanezumab|tanezumab|tanezumab|NSAID|tanezumab|NSAID	Drug|Biological|Biological|Biological|Drug|Biological|Drug	osteoarthritis, knee|osteoarthritis	Arthritis|Osteoarthritis	Parallel Assignment	Interventional	Treatment	Randomized	Long-Term Analgesic Efficacy And Safety Of Tanezumab Alone Or In Combination With Non-Steroidal Anti-Inflammatory Drugs (NSAIDs) Versus NSAIDs Alone In Patients With Osteoarthritis Of The Knee Or Hip	5	LS Mean Difference	-0.98	0.001	ANCOVA	-1.32	-0.63	95	Standard Error of the Mean	0.18	All	2720	Terminated	Phase 3
NCT00809354	4458681	8171152	Change From Baseline in the Western Ontario and McMaster Universities Osteoarthritis Index (WOMAC) Physical Function Subscale Score at Weeks 2, 4, 8, 12, 24, 32, 40, 48 and 56: Last Observation Carried Forward (LOCF)	anti-inflammatory agents, non-steroidal|tanezumab	NSAID|tanezumab|tanezumab|tanezumab|NSAID|tanezumab|NSAID	Drug|Biological|Biological|Biological|Drug|Biological|Drug	osteoarthritis, knee|osteoarthritis	Arthritis|Osteoarthritis	Parallel Assignment	Interventional	Treatment	Randomized	Long-Term Analgesic Efficacy And Safety Of Tanezumab Alone Or In Combination With Non-Steroidal Anti-Inflammatory Drugs (NSAIDs) Versus NSAIDs Alone In Patients With Osteoarthritis Of The Knee Or Hip	5	LS mean difference	0.05	0.771	ANCOVA	-0.26	0.35	95	Standard Error of the Mean	0.16	All	2720	Terminated	Phase 3
NCT00809354	4458645	8171152	Change From Baseline in the Western Ontario and McMaster Universities Osteoarthritis Index (WOMAC) Physical Function Subscale Score at Weeks 2, 4, 8, 12, 24, 32, 40, 48 and 56: Last Observation Carried Forward (LOCF)	anti-inflammatory agents, non-steroidal|tanezumab	NSAID|tanezumab|tanezumab|tanezumab|NSAID|tanezumab|NSAID	Drug|Biological|Biological|Biological|Drug|Biological|Drug	osteoarthritis, knee|osteoarthritis	Arthritis|Osteoarthritis	Parallel Assignment	Interventional	Treatment	Randomized	Long-Term Analgesic Efficacy And Safety Of Tanezumab Alone Or In Combination With Non-Steroidal Anti-Inflammatory Drugs (NSAIDs) Versus NSAIDs Alone In Patients With Osteoarthritis Of The Knee Or Hip	5	LS Mean Difference	-0.14	0.405	ANCOVA	-0.47	0.19	95	Standard Error of the Mean	0.17	All	2720	Terminated	Phase 3
NCT00809354	4458648	8171152	Change From Baseline in the Western Ontario and McMaster Universities Osteoarthritis Index (WOMAC) Physical Function Subscale Score at Weeks 2, 4, 8, 12, 24, 32, 40, 48 and 56: Last Observation Carried Forward (LOCF)	anti-inflammatory agents, non-steroidal|tanezumab	NSAID|tanezumab|tanezumab|tanezumab|NSAID|tanezumab|NSAID	Drug|Biological|Biological|Biological|Drug|Biological|Drug	osteoarthritis, knee|osteoarthritis	Arthritis|Osteoarthritis	Parallel Assignment	Interventional	Treatment	Randomized	Long-Term Analgesic Efficacy And Safety Of Tanezumab Alone Or In Combination With Non-Steroidal Anti-Inflammatory Drugs (NSAIDs) Versus NSAIDs Alone In Patients With Osteoarthritis Of The Knee Or Hip	5	LS Mean Difference	-0.23	0.172	ANCOVA	-0.57	0.1	95	Standard Error of the Mean	0.17	All	2720	Terminated	Phase 3
NCT00809354	4458622	8171152	Change From Baseline in the Western Ontario and McMaster Universities Osteoarthritis Index (WOMAC) Physical Function Subscale Score at Weeks 2, 4, 8, 12, 24, 32, 40, 48 and 56: Last Observation Carried Forward (LOCF)	anti-inflammatory agents, non-steroidal|tanezumab	NSAID|tanezumab|tanezumab|tanezumab|NSAID|tanezumab|NSAID	Drug|Biological|Biological|Biological|Drug|Biological|Drug	osteoarthritis, knee|osteoarthritis	Arthritis|Osteoarthritis	Parallel Assignment	Interventional	Treatment	Randomized	Long-Term Analgesic Efficacy And Safety Of Tanezumab Alone Or In Combination With Non-Steroidal Anti-Inflammatory Drugs (NSAIDs) Versus NSAIDs Alone In Patients With Osteoarthritis Of The Knee Or Hip	5	LS Mean Difference	-0.97	0.001	ANCOVA	-1.36	-0.58	95	Standard Error of the Mean	0.2	All	2720	Terminated	Phase 3
NCT00809354	4458646	8171152	Change From Baseline in the Western Ontario and McMaster Universities Osteoarthritis Index (WOMAC) Physical Function Subscale Score at Weeks 2, 4, 8, 12, 24, 32, 40, 48 and 56: Last Observation Carried Forward (LOCF)	anti-inflammatory agents, non-steroidal|tanezumab	NSAID|tanezumab|tanezumab|tanezumab|NSAID|tanezumab|NSAID	Drug|Biological|Biological|Biological|Drug|Biological|Drug	osteoarthritis, knee|osteoarthritis	Arthritis|Osteoarthritis	Parallel Assignment	Interventional	Treatment	Randomized	Long-Term Analgesic Efficacy And Safety Of Tanezumab Alone Or In Combination With Non-Steroidal Anti-Inflammatory Drugs (NSAIDs) Versus NSAIDs Alone In Patients With Osteoarthritis Of The Knee Or Hip	5	LS Mean Difference	-0.29	0.084	ANCOVA	-0.63	0.04	95	Standard Error of the Mean	0.17	All	2720	Terminated	Phase 3
NCT00809354	4458666	8171152	Change From Baseline in the Western Ontario and McMaster Universities Osteoarthritis Index (WOMAC) Physical Function Subscale Score at Weeks 2, 4, 8, 12, 24, 32, 40, 48 and 56: Last Observation Carried Forward (LOCF)	anti-inflammatory agents, non-steroidal|tanezumab	NSAID|tanezumab|tanezumab|tanezumab|NSAID|tanezumab|NSAID	Drug|Biological|Biological|Biological|Drug|Biological|Drug	osteoarthritis, knee|osteoarthritis	Arthritis|Osteoarthritis	Parallel Assignment	Interventional	Treatment	Randomized	Long-Term Analgesic Efficacy And Safety Of Tanezumab Alone Or In Combination With Non-Steroidal Anti-Inflammatory Drugs (NSAIDs) Versus NSAIDs Alone In Patients With Osteoarthritis Of The Knee Or Hip	5	LS mean difference	-0.22	0.199	ANCOVA	-0.57	0.12	95	Standard Error of the Mean	0.17	All	2720	Terminated	Phase 3
NCT00809354	4458662	8171152	Change From Baseline in the Western Ontario and McMaster Universities Osteoarthritis Index (WOMAC) Physical Function Subscale Score at Weeks 2, 4, 8, 12, 24, 32, 40, 48 and 56: Last Observation Carried Forward (LOCF)	anti-inflammatory agents, non-steroidal|tanezumab	NSAID|tanezumab|tanezumab|tanezumab|NSAID|tanezumab|NSAID	Drug|Biological|Biological|Biological|Drug|Biological|Drug	osteoarthritis, knee|osteoarthritis	Arthritis|Osteoarthritis	Parallel Assignment	Interventional	Treatment	Randomized	Long-Term Analgesic Efficacy And Safety Of Tanezumab Alone Or In Combination With Non-Steroidal Anti-Inflammatory Drugs (NSAIDs) Versus NSAIDs Alone In Patients With Osteoarthritis Of The Knee Or Hip	5	LS mean difference	-0.28	0.143	ANCOVA	-0.66	0.09	95	Standard Error of the Mean	0.19	All	2720	Terminated	Phase 3
NCT00809354	4458653	8171152	Change From Baseline in the Western Ontario and McMaster Universities Osteoarthritis Index (WOMAC) Physical Function Subscale Score at Weeks 2, 4, 8, 12, 24, 32, 40, 48 and 56: Last Observation Carried Forward (LOCF)	anti-inflammatory agents, non-steroidal|tanezumab	NSAID|tanezumab|tanezumab|tanezumab|NSAID|tanezumab|NSAID	Drug|Biological|Biological|Biological|Drug|Biological|Drug	osteoarthritis, knee|osteoarthritis	Arthritis|Osteoarthritis	Parallel Assignment	Interventional	Treatment	Randomized	Long-Term Analgesic Efficacy And Safety Of Tanezumab Alone Or In Combination With Non-Steroidal Anti-Inflammatory Drugs (NSAIDs) Versus NSAIDs Alone In Patients With Osteoarthritis Of The Knee Or Hip	5	LS mean difference	-0.21	0.295	ANCOVA	-0.6	0.18	95	Standard Error of the Mean	0.2	All	2720	Terminated	Phase 3
NCT00809354	4458677	8171152	Change From Baseline in the Western Ontario and McMaster Universities Osteoarthritis Index (WOMAC) Physical Function Subscale Score at Weeks 2, 4, 8, 12, 24, 32, 40, 48 and 56: Last Observation Carried Forward (LOCF)	anti-inflammatory agents, non-steroidal|tanezumab	NSAID|tanezumab|tanezumab|tanezumab|NSAID|tanezumab|NSAID	Drug|Biological|Biological|Biological|Drug|Biological|Drug	osteoarthritis, knee|osteoarthritis	Arthritis|Osteoarthritis	Parallel Assignment	Interventional	Treatment	Randomized	Long-Term Analgesic Efficacy And Safety Of Tanezumab Alone Or In Combination With Non-Steroidal Anti-Inflammatory Drugs (NSAIDs) Versus NSAIDs Alone In Patients With Osteoarthritis Of The Knee Or Hip	5	LS mean difference	-0.12	0.495	ANCOVA	-0.45	0.22	95	Standard Error of the Mean	0.17	All	2720	Terminated	Phase 3
NCT00809354	4458633	8171152	Change From Baseline in the Western Ontario and McMaster Universities Osteoarthritis Index (WOMAC) Physical Function Subscale Score at Weeks 2, 4, 8, 12, 24, 32, 40, 48 and 56: Last Observation Carried Forward (LOCF)	anti-inflammatory agents, non-steroidal|tanezumab	NSAID|tanezumab|tanezumab|tanezumab|NSAID|tanezumab|NSAID	Drug|Biological|Biological|Biological|Drug|Biological|Drug	osteoarthritis, knee|osteoarthritis	Arthritis|Osteoarthritis	Parallel Assignment	Interventional	Treatment	Randomized	Long-Term Analgesic Efficacy And Safety Of Tanezumab Alone Or In Combination With Non-Steroidal Anti-Inflammatory Drugs (NSAIDs) Versus NSAIDs Alone In Patients With Osteoarthritis Of The Knee Or Hip	5	LS Mean Difference	-1.2	0.001	ANCOVA	-1.55	-0.86	95	Standard Error of the Mean	0.18	All	2720	Terminated	Phase 3
NCT00809354	4458629	8171152	Change From Baseline in the Western Ontario and McMaster Universities Osteoarthritis Index (WOMAC) Physical Function Subscale Score at Weeks 2, 4, 8, 12, 24, 32, 40, 48 and 56: Last Observation Carried Forward (LOCF)	anti-inflammatory agents, non-steroidal|tanezumab	NSAID|tanezumab|tanezumab|tanezumab|NSAID|tanezumab|NSAID	Drug|Biological|Biological|Biological|Drug|Biological|Drug	osteoarthritis, knee|osteoarthritis	Arthritis|Osteoarthritis	Parallel Assignment	Interventional	Treatment	Randomized	Long-Term Analgesic Efficacy And Safety Of Tanezumab Alone Or In Combination With Non-Steroidal Anti-Inflammatory Drugs (NSAIDs) Versus NSAIDs Alone In Patients With Osteoarthritis Of The Knee Or Hip	5	LS Mean Difference	-1.18	0.001	ANCOVA	-1.56	-0.81	95	Standard Error of the Mean	0.19	All	2720	Terminated	Phase 3
NCT00809354	4458682	8171152	Change From Baseline in the Western Ontario and McMaster Universities Osteoarthritis Index (WOMAC) Physical Function Subscale Score at Weeks 2, 4, 8, 12, 24, 32, 40, 48 and 56: Last Observation Carried Forward (LOCF)	anti-inflammatory agents, non-steroidal|tanezumab	NSAID|tanezumab|tanezumab|tanezumab|NSAID|tanezumab|NSAID	Drug|Biological|Biological|Biological|Drug|Biological|Drug	osteoarthritis, knee|osteoarthritis	Arthritis|Osteoarthritis	Parallel Assignment	Interventional	Treatment	Randomized	Long-Term Analgesic Efficacy And Safety Of Tanezumab Alone Or In Combination With Non-Steroidal Anti-Inflammatory Drugs (NSAIDs) Versus NSAIDs Alone In Patients With Osteoarthritis Of The Knee Or Hip	5	LS Mean Difference	-0.31	0.046	ANCOVA	-0.62	-0.01	95	Standard Error of the Mean	0.16	All	2720	Terminated	Phase 3
NCT00809354	4458657	8171152	Change From Baseline in the Western Ontario and McMaster Universities Osteoarthritis Index (WOMAC) Physical Function Subscale Score at Weeks 2, 4, 8, 12, 24, 32, 40, 48 and 56: Last Observation Carried Forward (LOCF)	anti-inflammatory agents, non-steroidal|tanezumab	NSAID|tanezumab|tanezumab|tanezumab|NSAID|tanezumab|NSAID	Drug|Biological|Biological|Biological|Drug|Biological|Drug	osteoarthritis, knee|osteoarthritis	Arthritis|Osteoarthritis	Parallel Assignment	Interventional	Treatment	Randomized	Long-Term Analgesic Efficacy And Safety Of Tanezumab Alone Or In Combination With Non-Steroidal Anti-Inflammatory Drugs (NSAIDs) Versus NSAIDs Alone In Patients With Osteoarthritis Of The Knee Or Hip	5	LS mean difference	-0.16	0.367	ANCOVA	-0.52	0.19	95	Standard Error of the Mean	0.18	All	2720	Terminated	Phase 3
NCT00809354	4458683	8171152	Change From Baseline in the Western Ontario and McMaster Universities Osteoarthritis Index (WOMAC) Physical Function Subscale Score at Weeks 2, 4, 8, 12, 24, 32, 40, 48 and 56: Last Observation Carried Forward (LOCF)	anti-inflammatory agents, non-steroidal|tanezumab	NSAID|tanezumab|tanezumab|tanezumab|NSAID|tanezumab|NSAID	Drug|Biological|Biological|Biological|Drug|Biological|Drug	osteoarthritis, knee|osteoarthritis	Arthritis|Osteoarthritis	Parallel Assignment	Interventional	Treatment	Randomized	Long-Term Analgesic Efficacy And Safety Of Tanezumab Alone Or In Combination With Non-Steroidal Anti-Inflammatory Drugs (NSAIDs) Versus NSAIDs Alone In Patients With Osteoarthritis Of The Knee Or Hip	5	LS Mean Difference	-0.02	0.887	ANCOVA	-0.33	0.28	95	Standard Error of the Mean	0.16	All	2720	Terminated	Phase 3
NCT00809354	4458634	8171152	Change From Baseline in the Western Ontario and McMaster Universities Osteoarthritis Index (WOMAC) Physical Function Subscale Score at Weeks 2, 4, 8, 12, 24, 32, 40, 48 and 56: Last Observation Carried Forward (LOCF)	anti-inflammatory agents, non-steroidal|tanezumab	NSAID|tanezumab|tanezumab|tanezumab|NSAID|tanezumab|NSAID	Drug|Biological|Biological|Biological|Drug|Biological|Drug	osteoarthritis, knee|osteoarthritis	Arthritis|Osteoarthritis	Parallel Assignment	Interventional	Treatment	Randomized	Long-Term Analgesic Efficacy And Safety Of Tanezumab Alone Or In Combination With Non-Steroidal Anti-Inflammatory Drugs (NSAIDs) Versus NSAIDs Alone In Patients With Osteoarthritis Of The Knee Or Hip	5	LS Mean Difference	-1.04	0.001	ANCOVA	-1.39	-0.7	95	Standard Error of the Mean	0.18	All	2720	Terminated	Phase 3
NCT00809354	4458674	8171152	Change From Baseline in the Western Ontario and McMaster Universities Osteoarthritis Index (WOMAC) Physical Function Subscale Score at Weeks 2, 4, 8, 12, 24, 32, 40, 48 and 56: Last Observation Carried Forward (LOCF)	anti-inflammatory agents, non-steroidal|tanezumab	NSAID|tanezumab|tanezumab|tanezumab|NSAID|tanezumab|NSAID	Drug|Biological|Biological|Biological|Drug|Biological|Drug	osteoarthritis, knee|osteoarthritis	Arthritis|Osteoarthritis	Parallel Assignment	Interventional	Treatment	Randomized	Long-Term Analgesic Efficacy And Safety Of Tanezumab Alone Or In Combination With Non-Steroidal Anti-Inflammatory Drugs (NSAIDs) Versus NSAIDs Alone In Patients With Osteoarthritis Of The Knee Or Hip	5	LS mean difference	-0.23	0.155	ANCOVA	-0.56	0.09	95	Standard Error of the Mean	0.16	All	2720	Terminated	Phase 3
NCT00809354	4458723	8171153	Change From Baseline in the Western Ontario and McMaster Universities Osteoarthritis Index (WOMAC) Physical Function Subscale Score at Weeks 2, 4, 8, 12 and 24: Baseline Observation Carried Forward (BOCF)	anti-inflammatory agents, non-steroidal|tanezumab	NSAID|tanezumab|tanezumab|tanezumab|NSAID|tanezumab|NSAID	Drug|Biological|Biological|Biological|Drug|Biological|Drug	osteoarthritis, knee|osteoarthritis	Arthritis|Osteoarthritis	Parallel Assignment	Interventional	Treatment	Randomized	Long-Term Analgesic Efficacy And Safety Of Tanezumab Alone Or In Combination With Non-Steroidal Anti-Inflammatory Drugs (NSAIDs) Versus NSAIDs Alone In Patients With Osteoarthritis Of The Knee Or Hip	5	LS mean difference	-0.02	0.927	ANCOVA	-0.37	0.33	95	Standard Error of the Mean	0.18	All	2720	Terminated	Phase 3
NCT00809354	4458714	8171153	Change From Baseline in the Western Ontario and McMaster Universities Osteoarthritis Index (WOMAC) Physical Function Subscale Score at Weeks 2, 4, 8, 12 and 24: Baseline Observation Carried Forward (BOCF)	anti-inflammatory agents, non-steroidal|tanezumab	NSAID|tanezumab|tanezumab|tanezumab|NSAID|tanezumab|NSAID	Drug|Biological|Biological|Biological|Drug|Biological|Drug	osteoarthritis, knee|osteoarthritis	Arthritis|Osteoarthritis	Parallel Assignment	Interventional	Treatment	Randomized	Long-Term Analgesic Efficacy And Safety Of Tanezumab Alone Or In Combination With Non-Steroidal Anti-Inflammatory Drugs (NSAIDs) Versus NSAIDs Alone In Patients With Osteoarthritis Of The Knee Or Hip	5	LS Mean Difference	-0.19	0.224	ANCOVA	-0.5	0.12	95	Standard Error of the Mean	0.16	All	2720	Terminated	Phase 3
NCT00809354	4458741	8171153	Change From Baseline in the Western Ontario and McMaster Universities Osteoarthritis Index (WOMAC) Physical Function Subscale Score at Weeks 2, 4, 8, 12 and 24: Baseline Observation Carried Forward (BOCF)	anti-inflammatory agents, non-steroidal|tanezumab	NSAID|tanezumab|tanezumab|tanezumab|NSAID|tanezumab|NSAID	Drug|Biological|Biological|Biological|Drug|Biological|Drug	osteoarthritis, knee|osteoarthritis	Arthritis|Osteoarthritis	Parallel Assignment	Interventional	Treatment	Randomized	Long-Term Analgesic Efficacy And Safety Of Tanezumab Alone Or In Combination With Non-Steroidal Anti-Inflammatory Drugs (NSAIDs) Versus NSAIDs Alone In Patients With Osteoarthritis Of The Knee Or Hip	5	LS mean difference	-0.12	0.495	ANCOVA	-0.45	0.22	95	Standard Error of the Mean	0.17	All	2720	Terminated	Phase 3
NCT00809354	4458685	8171153	Change From Baseline in the Western Ontario and McMaster Universities Osteoarthritis Index (WOMAC) Physical Function Subscale Score at Weeks 2, 4, 8, 12 and 24: Baseline Observation Carried Forward (BOCF)	anti-inflammatory agents, non-steroidal|tanezumab	NSAID|tanezumab|tanezumab|tanezumab|NSAID|tanezumab|NSAID	Drug|Biological|Biological|Biological|Drug|Biological|Drug	osteoarthritis, knee|osteoarthritis	Arthritis|Osteoarthritis	Parallel Assignment	Interventional	Treatment	Randomized	Long-Term Analgesic Efficacy And Safety Of Tanezumab Alone Or In Combination With Non-Steroidal Anti-Inflammatory Drugs (NSAIDs) Versus NSAIDs Alone In Patients With Osteoarthritis Of The Knee Or Hip	5	LS Mean Difference	-0.94	0.001	ANCOVA	-1.32	-0.56	95	Standard Error of the Mean	0.19	All	2720	Terminated	Phase 3
NCT00809354	4458698	8171153	Change From Baseline in the Western Ontario and McMaster Universities Osteoarthritis Index (WOMAC) Physical Function Subscale Score at Weeks 2, 4, 8, 12 and 24: Baseline Observation Carried Forward (BOCF)	anti-inflammatory agents, non-steroidal|tanezumab	NSAID|tanezumab|tanezumab|tanezumab|NSAID|tanezumab|NSAID	Drug|Biological|Biological|Biological|Drug|Biological|Drug	osteoarthritis, knee|osteoarthritis	Arthritis|Osteoarthritis	Parallel Assignment	Interventional	Treatment	Randomized	Long-Term Analgesic Efficacy And Safety Of Tanezumab Alone Or In Combination With Non-Steroidal Anti-Inflammatory Drugs (NSAIDs) Versus NSAIDs Alone In Patients With Osteoarthritis Of The Knee Or Hip	5	LS Mean Difference	-0.9	0.001	ANCOVA	-1.24	-0.56	95	Standard Error of the Mean	0.17	All	2720	Terminated	Phase 3
NCT00809354	4458728	8171153	Change From Baseline in the Western Ontario and McMaster Universities Osteoarthritis Index (WOMAC) Physical Function Subscale Score at Weeks 2, 4, 8, 12 and 24: Baseline Observation Carried Forward (BOCF)	anti-inflammatory agents, non-steroidal|tanezumab	NSAID|tanezumab|tanezumab|tanezumab|NSAID|tanezumab|NSAID	Drug|Biological|Biological|Biological|Drug|Biological|Drug	osteoarthritis, knee|osteoarthritis	Arthritis|Osteoarthritis	Parallel Assignment	Interventional	Treatment	Randomized	Long-Term Analgesic Efficacy And Safety Of Tanezumab Alone Or In Combination With Non-Steroidal Anti-Inflammatory Drugs (NSAIDs) Versus NSAIDs Alone In Patients With Osteoarthritis Of The Knee Or Hip	5	LS mean difference	-0.15	0.381	ANCOVA	-0.5	0.19	95	Standard Error of the Mean	0.17	All	2720	Terminated	Phase 3
NCT00809354	4458708	8171153	Change From Baseline in the Western Ontario and McMaster Universities Osteoarthritis Index (WOMAC) Physical Function Subscale Score at Weeks 2, 4, 8, 12 and 24: Baseline Observation Carried Forward (BOCF)	anti-inflammatory agents, non-steroidal|tanezumab	NSAID|tanezumab|tanezumab|tanezumab|NSAID|tanezumab|NSAID	Drug|Biological|Biological|Biological|Drug|Biological|Drug	osteoarthritis, knee|osteoarthritis	Arthritis|Osteoarthritis	Parallel Assignment	Interventional	Treatment	Randomized	Long-Term Analgesic Efficacy And Safety Of Tanezumab Alone Or In Combination With Non-Steroidal Anti-Inflammatory Drugs (NSAIDs) Versus NSAIDs Alone In Patients With Osteoarthritis Of The Knee Or Hip	5	LS Mean Difference	-0.14	0.405	ANCOVA	-0.47	0.19	95	Standard Error of the Mean	0.17	All	2720	Terminated	Phase 3
NCT00809354	4458706	8171153	Change From Baseline in the Western Ontario and McMaster Universities Osteoarthritis Index (WOMAC) Physical Function Subscale Score at Weeks 2, 4, 8, 12 and 24: Baseline Observation Carried Forward (BOCF)	anti-inflammatory agents, non-steroidal|tanezumab	NSAID|tanezumab|tanezumab|tanezumab|NSAID|tanezumab|NSAID	Drug|Biological|Biological|Biological|Drug|Biological|Drug	osteoarthritis, knee|osteoarthritis	Arthritis|Osteoarthritis	Parallel Assignment	Interventional	Treatment	Randomized	Long-Term Analgesic Efficacy And Safety Of Tanezumab Alone Or In Combination With Non-Steroidal Anti-Inflammatory Drugs (NSAIDs) Versus NSAIDs Alone In Patients With Osteoarthritis Of The Knee Or Hip	5	LS Mean Difference	-0.74	0.001	ANCOVA	-1.06	-0.42	95	Standard Error of the Mean	0.16	All	2720	Terminated	Phase 3
NCT00809354	4458735	8171153	Change From Baseline in the Western Ontario and McMaster Universities Osteoarthritis Index (WOMAC) Physical Function Subscale Score at Weeks 2, 4, 8, 12 and 24: Baseline Observation Carried Forward (BOCF)	anti-inflammatory agents, non-steroidal|tanezumab	NSAID|tanezumab|tanezumab|tanezumab|NSAID|tanezumab|NSAID	Drug|Biological|Biological|Biological|Drug|Biological|Drug	osteoarthritis, knee|osteoarthritis	Arthritis|Osteoarthritis	Parallel Assignment	Interventional	Treatment	Randomized	Long-Term Analgesic Efficacy And Safety Of Tanezumab Alone Or In Combination With Non-Steroidal Anti-Inflammatory Drugs (NSAIDs) Versus NSAIDs Alone In Patients With Osteoarthritis Of The Knee Or Hip	5	LS mean difference	-0.07	0.697	ANCOVA	-0.42	0.28	95	Standard Error of the Mean	0.18	All	2720	Terminated	Phase 3
NCT00809354	4458727	8171153	Change From Baseline in the Western Ontario and McMaster Universities Osteoarthritis Index (WOMAC) Physical Function Subscale Score at Weeks 2, 4, 8, 12 and 24: Baseline Observation Carried Forward (BOCF)	anti-inflammatory agents, non-steroidal|tanezumab	NSAID|tanezumab|tanezumab|tanezumab|NSAID|tanezumab|NSAID	Drug|Biological|Biological|Biological|Drug|Biological|Drug	osteoarthritis, knee|osteoarthritis	Arthritis|Osteoarthritis	Parallel Assignment	Interventional	Treatment	Randomized	Long-Term Analgesic Efficacy And Safety Of Tanezumab Alone Or In Combination With Non-Steroidal Anti-Inflammatory Drugs (NSAIDs) Versus NSAIDs Alone In Patients With Osteoarthritis Of The Knee Or Hip	5	LS mean difference	-0.14	0.438	ANCOVA	-0.51	0.22	95	Standard Error of the Mean	0.19	All	2720	Terminated	Phase 3
NCT00809354	4458694	8171153	Change From Baseline in the Western Ontario and McMaster Universities Osteoarthritis Index (WOMAC) Physical Function Subscale Score at Weeks 2, 4, 8, 12 and 24: Baseline Observation Carried Forward (BOCF)	anti-inflammatory agents, non-steroidal|tanezumab	NSAID|tanezumab|tanezumab|tanezumab|NSAID|tanezumab|NSAID	Drug|Biological|Biological|Biological|Drug|Biological|Drug	osteoarthritis, knee|osteoarthritis	Arthritis|Osteoarthritis	Parallel Assignment	Interventional	Treatment	Randomized	Long-Term Analgesic Efficacy And Safety Of Tanezumab Alone Or In Combination With Non-Steroidal Anti-Inflammatory Drugs (NSAIDs) Versus NSAIDs Alone In Patients With Osteoarthritis Of The Knee Or Hip	5	LS Mean Difference	-0.84	0.001	ANCOVA	-1.21	-0.47	95	Standard Error of the Mean	0.19	All	2720	Terminated	Phase 3
NCT00809354	4458707	8171153	Change From Baseline in the Western Ontario and McMaster Universities Osteoarthritis Index (WOMAC) Physical Function Subscale Score at Weeks 2, 4, 8, 12 and 24: Baseline Observation Carried Forward (BOCF)	anti-inflammatory agents, non-steroidal|tanezumab	NSAID|tanezumab|tanezumab|tanezumab|NSAID|tanezumab|NSAID	Drug|Biological|Biological|Biological|Drug|Biological|Drug	osteoarthritis, knee|osteoarthritis	Arthritis|Osteoarthritis	Parallel Assignment	Interventional	Treatment	Randomized	Long-Term Analgesic Efficacy And Safety Of Tanezumab Alone Or In Combination With Non-Steroidal Anti-Inflammatory Drugs (NSAIDs) Versus NSAIDs Alone In Patients With Osteoarthritis Of The Knee Or Hip	5	LS Mean Difference	-0.67	0.001	ANCOVA	-0.99	-0.34	95	Standard Error of the Mean	0.16	All	2720	Terminated	Phase 3
NCT00809354	4458688	8171153	Change From Baseline in the Western Ontario and McMaster Universities Osteoarthritis Index (WOMAC) Physical Function Subscale Score at Weeks 2, 4, 8, 12 and 24: Baseline Observation Carried Forward (BOCF)	anti-inflammatory agents, non-steroidal|tanezumab	NSAID|tanezumab|tanezumab|tanezumab|NSAID|tanezumab|NSAID	Drug|Biological|Biological|Biological|Drug|Biological|Drug	osteoarthritis, knee|osteoarthritis	Arthritis|Osteoarthritis	Parallel Assignment	Interventional	Treatment	Randomized	Long-Term Analgesic Efficacy And Safety Of Tanezumab Alone Or In Combination With Non-Steroidal Anti-Inflammatory Drugs (NSAIDs) Versus NSAIDs Alone In Patients With Osteoarthritis Of The Knee Or Hip	5	LS Mean Difference	-1.05	0.001	ANCOVA	-1.4	-0.7	95	Standard Error of the Mean	0.18	All	2720	Terminated	Phase 3
NCT00809354	4458721	8171153	Change From Baseline in the Western Ontario and McMaster Universities Osteoarthritis Index (WOMAC) Physical Function Subscale Score at Weeks 2, 4, 8, 12 and 24: Baseline Observation Carried Forward (BOCF)	anti-inflammatory agents, non-steroidal|tanezumab	NSAID|tanezumab|tanezumab|tanezumab|NSAID|tanezumab|NSAID	Drug|Biological|Biological|Biological|Drug|Biological|Drug	osteoarthritis, knee|osteoarthritis	Arthritis|Osteoarthritis	Parallel Assignment	Interventional	Treatment	Randomized	Long-Term Analgesic Efficacy And Safety Of Tanezumab Alone Or In Combination With Non-Steroidal Anti-Inflammatory Drugs (NSAIDs) Versus NSAIDs Alone In Patients With Osteoarthritis Of The Knee Or Hip	5	LS mean difference	-0.45	0.012	ANCOVA	-0.8	-0.1	95	Standard Error of the Mean	0.18	All	2720	Terminated	Phase 3
NCT00809354	4458695	8171153	Change From Baseline in the Western Ontario and McMaster Universities Osteoarthritis Index (WOMAC) Physical Function Subscale Score at Weeks 2, 4, 8, 12 and 24: Baseline Observation Carried Forward (BOCF)	anti-inflammatory agents, non-steroidal|tanezumab	NSAID|tanezumab|tanezumab|tanezumab|NSAID|tanezumab|NSAID	Drug|Biological|Biological|Biological|Drug|Biological|Drug	osteoarthritis, knee|osteoarthritis	Arthritis|Osteoarthritis	Parallel Assignment	Interventional	Treatment	Randomized	Long-Term Analgesic Efficacy And Safety Of Tanezumab Alone Or In Combination With Non-Steroidal Anti-Inflammatory Drugs (NSAIDs) Versus NSAIDs Alone In Patients With Osteoarthritis Of The Knee Or Hip	5	LS Mean Difference	-0.7	0.001	ANCOVA	-1.06	-0.33	95	Standard Error of the Mean	0.19	All	2720	Terminated	Phase 3
NCT00809354	4458742	8171153	Change From Baseline in the Western Ontario and McMaster Universities Osteoarthritis Index (WOMAC) Physical Function Subscale Score at Weeks 2, 4, 8, 12 and 24: Baseline Observation Carried Forward (BOCF)	anti-inflammatory agents, non-steroidal|tanezumab	NSAID|tanezumab|tanezumab|tanezumab|NSAID|tanezumab|NSAID	Drug|Biological|Biological|Biological|Drug|Biological|Drug	osteoarthritis, knee|osteoarthritis	Arthritis|Osteoarthritis	Parallel Assignment	Interventional	Treatment	Randomized	Long-Term Analgesic Efficacy And Safety Of Tanezumab Alone Or In Combination With Non-Steroidal Anti-Inflammatory Drugs (NSAIDs) Versus NSAIDs Alone In Patients With Osteoarthritis Of The Knee Or Hip	5	LS mean difference	-0.06	0.718	ANCOVA	-0.39	0.27	95	Standard Error of the Mean	0.17	All	2720	Terminated	Phase 3
NCT00809354	4458720	8171153	Change From Baseline in the Western Ontario and McMaster Universities Osteoarthritis Index (WOMAC) Physical Function Subscale Score at Weeks 2, 4, 8, 12 and 24: Baseline Observation Carried Forward (BOCF)	anti-inflammatory agents, non-steroidal|tanezumab	NSAID|tanezumab|tanezumab|tanezumab|NSAID|tanezumab|NSAID	Drug|Biological|Biological|Biological|Drug|Biological|Drug	osteoarthritis, knee|osteoarthritis	Arthritis|Osteoarthritis	Parallel Assignment	Interventional	Treatment	Randomized	Long-Term Analgesic Efficacy And Safety Of Tanezumab Alone Or In Combination With Non-Steroidal Anti-Inflammatory Drugs (NSAIDs) Versus NSAIDs Alone In Patients With Osteoarthritis Of The Knee Or Hip	5	LS mean difference	-0.16	0.363	ANCOVA	-0.51	0.19	95	Standard Error of the Mean	0.18	All	2720	Terminated	Phase 3
NCT00809354	4458692	8171153	Change From Baseline in the Western Ontario and McMaster Universities Osteoarthritis Index (WOMAC) Physical Function Subscale Score at Weeks 2, 4, 8, 12 and 24: Baseline Observation Carried Forward (BOCF)	anti-inflammatory agents, non-steroidal|tanezumab	NSAID|tanezumab|tanezumab|tanezumab|NSAID|tanezumab|NSAID	Drug|Biological|Biological|Biological|Drug|Biological|Drug	osteoarthritis, knee|osteoarthritis	Arthritis|Osteoarthritis	Parallel Assignment	Interventional	Treatment	Randomized	Long-Term Analgesic Efficacy And Safety Of Tanezumab Alone Or In Combination With Non-Steroidal Anti-Inflammatory Drugs (NSAIDs) Versus NSAIDs Alone In Patients With Osteoarthritis Of The Knee Or Hip	5	LS Mean Difference	-1.19	0.001	ANCOVA	-1.56	-0.83	95	Standard Error of the Mean	0.19	All	2720	Terminated	Phase 3
NCT00809354	4458717	8171153	Change From Baseline in the Western Ontario and McMaster Universities Osteoarthritis Index (WOMAC) Physical Function Subscale Score at Weeks 2, 4, 8, 12 and 24: Baseline Observation Carried Forward (BOCF)	anti-inflammatory agents, non-steroidal|tanezumab	NSAID|tanezumab|tanezumab|tanezumab|NSAID|tanezumab|NSAID	Drug|Biological|Biological|Biological|Drug|Biological|Drug	osteoarthritis, knee|osteoarthritis	Arthritis|Osteoarthritis	Parallel Assignment	Interventional	Treatment	Randomized	Long-Term Analgesic Efficacy And Safety Of Tanezumab Alone Or In Combination With Non-Steroidal Anti-Inflammatory Drugs (NSAIDs) Versus NSAIDs Alone In Patients With Osteoarthritis Of The Knee Or Hip	5	LS mean difference	-0.41	0.038	ANCOVA	-0.79	-0.02	95	Standard Error of the Mean	0.2	All	2720	Terminated	Phase 3
NCT00809354	4458743	8171153	Change From Baseline in the Western Ontario and McMaster Universities Osteoarthritis Index (WOMAC) Physical Function Subscale Score at Weeks 2, 4, 8, 12 and 24: Baseline Observation Carried Forward (BOCF)	anti-inflammatory agents, non-steroidal|tanezumab	NSAID|tanezumab|tanezumab|tanezumab|NSAID|tanezumab|NSAID	Drug|Biological|Biological|Biological|Drug|Biological|Drug	osteoarthritis, knee|osteoarthritis	Arthritis|Osteoarthritis	Parallel Assignment	Interventional	Treatment	Randomized	Long-Term Analgesic Efficacy And Safety Of Tanezumab Alone Or In Combination With Non-Steroidal Anti-Inflammatory Drugs (NSAIDs) Versus NSAIDs Alone In Patients With Osteoarthritis Of The Knee Or Hip	5	LS mean difference	0.21	0.223	ANCOVA	-0.13	0.54	95	Standard Error of the Mean	0.17	All	2720	Terminated	Phase 3
NCT00809354	4458690	8171153	Change From Baseline in the Western Ontario and McMaster Universities Osteoarthritis Index (WOMAC) Physical Function Subscale Score at Weeks 2, 4, 8, 12 and 24: Baseline Observation Carried Forward (BOCF)	anti-inflammatory agents, non-steroidal|tanezumab	NSAID|tanezumab|tanezumab|tanezumab|NSAID|tanezumab|NSAID	Drug|Biological|Biological|Biological|Drug|Biological|Drug	osteoarthritis, knee|osteoarthritis	Arthritis|Osteoarthritis	Parallel Assignment	Interventional	Treatment	Randomized	Long-Term Analgesic Efficacy And Safety Of Tanezumab Alone Or In Combination With Non-Steroidal Anti-Inflammatory Drugs (NSAIDs) Versus NSAIDs Alone In Patients With Osteoarthritis Of The Knee Or Hip	5	LS Mean Difference	-0.88	0.001	ANCOVA	-1.24	-0.53	95	Standard Error of the Mean	0.18	All	2720	Terminated	Phase 3
NCT00809354	4458702	8171153	Change From Baseline in the Western Ontario and McMaster Universities Osteoarthritis Index (WOMAC) Physical Function Subscale Score at Weeks 2, 4, 8, 12 and 24: Baseline Observation Carried Forward (BOCF)	anti-inflammatory agents, non-steroidal|tanezumab	NSAID|tanezumab|tanezumab|tanezumab|NSAID|tanezumab|NSAID	Drug|Biological|Biological|Biological|Drug|Biological|Drug	osteoarthritis, knee|osteoarthritis	Arthritis|Osteoarthritis	Parallel Assignment	Interventional	Treatment	Randomized	Long-Term Analgesic Efficacy And Safety Of Tanezumab Alone Or In Combination With Non-Steroidal Anti-Inflammatory Drugs (NSAIDs) Versus NSAIDs Alone In Patients With Osteoarthritis Of The Knee Or Hip	5	LS Mean Difference	-0.67	0.001	ANCOVA	-1.02	-0.32	95	Standard Error of the Mean	0.18	All	2720	Terminated	Phase 3
NCT00809354	4458718	8171153	Change From Baseline in the Western Ontario and McMaster Universities Osteoarthritis Index (WOMAC) Physical Function Subscale Score at Weeks 2, 4, 8, 12 and 24: Baseline Observation Carried Forward (BOCF)	anti-inflammatory agents, non-steroidal|tanezumab	NSAID|tanezumab|tanezumab|tanezumab|NSAID|tanezumab|NSAID	Drug|Biological|Biological|Biological|Drug|Biological|Drug	osteoarthritis, knee|osteoarthritis	Arthritis|Osteoarthritis	Parallel Assignment	Interventional	Treatment	Randomized	Long-Term Analgesic Efficacy And Safety Of Tanezumab Alone Or In Combination With Non-Steroidal Anti-Inflammatory Drugs (NSAIDs) Versus NSAIDs Alone In Patients With Osteoarthritis Of The Knee Or Hip	5	LS mean difference	-0.15	0.436	ANCOVA	-0.53	0.23	95	Standard Error of the Mean	0.19	All	2720	Terminated	Phase 3
NCT00809354	4458697	8171153	Change From Baseline in the Western Ontario and McMaster Universities Osteoarthritis Index (WOMAC) Physical Function Subscale Score at Weeks 2, 4, 8, 12 and 24: Baseline Observation Carried Forward (BOCF)	anti-inflammatory agents, non-steroidal|tanezumab	NSAID|tanezumab|tanezumab|tanezumab|NSAID|tanezumab|NSAID	Drug|Biological|Biological|Biological|Drug|Biological|Drug	osteoarthritis, knee|osteoarthritis	Arthritis|Osteoarthritis	Parallel Assignment	Interventional	Treatment	Randomized	Long-Term Analgesic Efficacy And Safety Of Tanezumab Alone Or In Combination With Non-Steroidal Anti-Inflammatory Drugs (NSAIDs) Versus NSAIDs Alone In Patients With Osteoarthritis Of The Knee Or Hip	5	LS Mean Difference	-0.92	0.001	ANCOVA	-1.26	-0.57	95	Standard Error of the Mean	0.18	All	2720	Terminated	Phase 3
NCT00809354	4458713	8171153	Change From Baseline in the Western Ontario and McMaster Universities Osteoarthritis Index (WOMAC) Physical Function Subscale Score at Weeks 2, 4, 8, 12 and 24: Baseline Observation Carried Forward (BOCF)	anti-inflammatory agents, non-steroidal|tanezumab	NSAID|tanezumab|tanezumab|tanezumab|NSAID|tanezumab|NSAID	Drug|Biological|Biological|Biological|Drug|Biological|Drug	osteoarthritis, knee|osteoarthritis	Arthritis|Osteoarthritis	Parallel Assignment	Interventional	Treatment	Randomized	Long-Term Analgesic Efficacy And Safety Of Tanezumab Alone Or In Combination With Non-Steroidal Anti-Inflammatory Drugs (NSAIDs) Versus NSAIDs Alone In Patients With Osteoarthritis Of The Knee Or Hip	5	LS Mean Difference	-0.48	0.002	ANCOVA	-0.79	-0.17	95	Standard Error of the Mean	0.16	All	2720	Terminated	Phase 3
NCT00809354	4458745	8171153	Change From Baseline in the Western Ontario and McMaster Universities Osteoarthritis Index (WOMAC) Physical Function Subscale Score at Weeks 2, 4, 8, 12 and 24: Baseline Observation Carried Forward (BOCF)	anti-inflammatory agents, non-steroidal|tanezumab	NSAID|tanezumab|tanezumab|tanezumab|NSAID|tanezumab|NSAID	Drug|Biological|Biological|Biological|Drug|Biological|Drug	osteoarthritis, knee|osteoarthritis	Arthritis|Osteoarthritis	Parallel Assignment	Interventional	Treatment	Randomized	Long-Term Analgesic Efficacy And Safety Of Tanezumab Alone Or In Combination With Non-Steroidal Anti-Inflammatory Drugs (NSAIDs) Versus NSAIDs Alone In Patients With Osteoarthritis Of The Knee Or Hip	5	LS mean difference	0.05	0.771	ANCOVA	-0.26	0.35	95	Standard Error of the Mean	0.16	All	2720	Terminated	Phase 3
NCT00809354	4458710	8171153	Change From Baseline in the Western Ontario and McMaster Universities Osteoarthritis Index (WOMAC) Physical Function Subscale Score at Weeks 2, 4, 8, 12 and 24: Baseline Observation Carried Forward (BOCF)	anti-inflammatory agents, non-steroidal|tanezumab	NSAID|tanezumab|tanezumab|tanezumab|NSAID|tanezumab|NSAID	Drug|Biological|Biological|Biological|Drug|Biological|Drug	osteoarthritis, knee|osteoarthritis	Arthritis|Osteoarthritis	Parallel Assignment	Interventional	Treatment	Randomized	Long-Term Analgesic Efficacy And Safety Of Tanezumab Alone Or In Combination With Non-Steroidal Anti-Inflammatory Drugs (NSAIDs) Versus NSAIDs Alone In Patients With Osteoarthritis Of The Knee Or Hip	5	LS Mean Difference	-0.03	0.882	ANCOVA	-0.36	0.31	95	Standard Error of the Mean	0.17	All	2720	Terminated	Phase 3
NCT00809354	4458722	8171153	Change From Baseline in the Western Ontario and McMaster Universities Osteoarthritis Index (WOMAC) Physical Function Subscale Score at Weeks 2, 4, 8, 12 and 24: Baseline Observation Carried Forward (BOCF)	anti-inflammatory agents, non-steroidal|tanezumab	NSAID|tanezumab|tanezumab|tanezumab|NSAID|tanezumab|NSAID	Drug|Biological|Biological|Biological|Drug|Biological|Drug	osteoarthritis, knee|osteoarthritis	Arthritis|Osteoarthritis	Parallel Assignment	Interventional	Treatment	Randomized	Long-Term Analgesic Efficacy And Safety Of Tanezumab Alone Or In Combination With Non-Steroidal Anti-Inflammatory Drugs (NSAIDs) Versus NSAIDs Alone In Patients With Osteoarthritis Of The Knee Or Hip	5	LS mean difference	-0.3	0.094	ANCOVA	-0.65	0.05	95	Standard Error of the Mean	0.18	All	2720	Terminated	Phase 3
NCT00809354	4458716	8171153	Change From Baseline in the Western Ontario and McMaster Universities Osteoarthritis Index (WOMAC) Physical Function Subscale Score at Weeks 2, 4, 8, 12 and 24: Baseline Observation Carried Forward (BOCF)	anti-inflammatory agents, non-steroidal|tanezumab	NSAID|tanezumab|tanezumab|tanezumab|NSAID|tanezumab|NSAID	Drug|Biological|Biological|Biological|Drug|Biological|Drug	osteoarthritis, knee|osteoarthritis	Arthritis|Osteoarthritis	Parallel Assignment	Interventional	Treatment	Randomized	Long-Term Analgesic Efficacy And Safety Of Tanezumab Alone Or In Combination With Non-Steroidal Anti-Inflammatory Drugs (NSAIDs) Versus NSAIDs Alone In Patients With Osteoarthritis Of The Knee Or Hip	5	LS mean difference	-0.19	0.332	ANCOVA	-0.57	0.19	95	Standard Error of the Mean	0.2	All	2720	Terminated	Phase 3
NCT00809354	4458709	8171153	Change From Baseline in the Western Ontario and McMaster Universities Osteoarthritis Index (WOMAC) Physical Function Subscale Score at Weeks 2, 4, 8, 12 and 24: Baseline Observation Carried Forward (BOCF)	anti-inflammatory agents, non-steroidal|tanezumab	NSAID|tanezumab|tanezumab|tanezumab|NSAID|tanezumab|NSAID	Drug|Biological|Biological|Biological|Drug|Biological|Drug	osteoarthritis, knee|osteoarthritis	Arthritis|Osteoarthritis	Parallel Assignment	Interventional	Treatment	Randomized	Long-Term Analgesic Efficacy And Safety Of Tanezumab Alone Or In Combination With Non-Steroidal Anti-Inflammatory Drugs (NSAIDs) Versus NSAIDs Alone In Patients With Osteoarthritis Of The Knee Or Hip	5	LS Mean Difference	-0.29	0.084	ANCOVA	-0.63	0.04	95	Standard Error of the Mean	0.17	All	2720	Terminated	Phase 3
NCT00809354	4458693	8171153	Change From Baseline in the Western Ontario and McMaster Universities Osteoarthritis Index (WOMAC) Physical Function Subscale Score at Weeks 2, 4, 8, 12 and 24: Baseline Observation Carried Forward (BOCF)	anti-inflammatory agents, non-steroidal|tanezumab	NSAID|tanezumab|tanezumab|tanezumab|NSAID|tanezumab|NSAID	Drug|Biological|Biological|Biological|Drug|Biological|Drug	osteoarthritis, knee|osteoarthritis	Arthritis|Osteoarthritis	Parallel Assignment	Interventional	Treatment	Randomized	Long-Term Analgesic Efficacy And Safety Of Tanezumab Alone Or In Combination With Non-Steroidal Anti-Inflammatory Drugs (NSAIDs) Versus NSAIDs Alone In Patients With Osteoarthritis Of The Knee Or Hip	5	LS Mean Difference	-0.99	0.001	ANCOVA	-1.36	-0.63	95	Standard Error of the Mean	0.19	All	2720	Terminated	Phase 3
NCT00809354	4458705	8171153	Change From Baseline in the Western Ontario and McMaster Universities Osteoarthritis Index (WOMAC) Physical Function Subscale Score at Weeks 2, 4, 8, 12 and 24: Baseline Observation Carried Forward (BOCF)	anti-inflammatory agents, non-steroidal|tanezumab	NSAID|tanezumab|tanezumab|tanezumab|NSAID|tanezumab|NSAID	Drug|Biological|Biological|Biological|Drug|Biological|Drug	osteoarthritis, knee|osteoarthritis	Arthritis|Osteoarthritis	Parallel Assignment	Interventional	Treatment	Randomized	Long-Term Analgesic Efficacy And Safety Of Tanezumab Alone Or In Combination With Non-Steroidal Anti-Inflammatory Drugs (NSAIDs) Versus NSAIDs Alone In Patients With Osteoarthritis Of The Knee Or Hip	5	LS Mean Difference	-0.96	0.001	ANCOVA	-1.29	-0.64	95	Standard Error of the Mean	0.16	All	2720	Terminated	Phase 3
NCT00809354	4458725	8171153	Change From Baseline in the Western Ontario and McMaster Universities Osteoarthritis Index (WOMAC) Physical Function Subscale Score at Weeks 2, 4, 8, 12 and 24: Baseline Observation Carried Forward (BOCF)	anti-inflammatory agents, non-steroidal|tanezumab	NSAID|tanezumab|tanezumab|tanezumab|NSAID|tanezumab|NSAID	Drug|Biological|Biological|Biological|Drug|Biological|Drug	osteoarthritis, knee|osteoarthritis	Arthritis|Osteoarthritis	Parallel Assignment	Interventional	Treatment	Randomized	Long-Term Analgesic Efficacy And Safety Of Tanezumab Alone Or In Combination With Non-Steroidal Anti-Inflammatory Drugs (NSAIDs) Versus NSAIDs Alone In Patients With Osteoarthritis Of The Knee Or Hip	5	LS mean difference	-0.35	0.059	ANCOVA	-0.72	0.01	95	Standard Error of the Mean	0.19	All	2720	Terminated	Phase 3
NCT00809354	4458711	8171153	Change From Baseline in the Western Ontario and McMaster Universities Osteoarthritis Index (WOMAC) Physical Function Subscale Score at Weeks 2, 4, 8, 12 and 24: Baseline Observation Carried Forward (BOCF)	anti-inflammatory agents, non-steroidal|tanezumab	NSAID|tanezumab|tanezumab|tanezumab|NSAID|tanezumab|NSAID	Drug|Biological|Biological|Biological|Drug|Biological|Drug	osteoarthritis, knee|osteoarthritis	Arthritis|Osteoarthritis	Parallel Assignment	Interventional	Treatment	Randomized	Long-Term Analgesic Efficacy And Safety Of Tanezumab Alone Or In Combination With Non-Steroidal Anti-Inflammatory Drugs (NSAIDs) Versus NSAIDs Alone In Patients With Osteoarthritis Of The Knee Or Hip	5	LS Mean Difference	-0.23	0.172	ANCOVA	-0.57	0.1	95	Standard Error of the Mean	0.17	All	2720	Terminated	Phase 3
NCT00809354	4458684	8171153	Change From Baseline in the Western Ontario and McMaster Universities Osteoarthritis Index (WOMAC) Physical Function Subscale Score at Weeks 2, 4, 8, 12 and 24: Baseline Observation Carried Forward (BOCF)	anti-inflammatory agents, non-steroidal|tanezumab	NSAID|tanezumab|tanezumab|tanezumab|NSAID|tanezumab|NSAID	Drug|Biological|Biological|Biological|Drug|Biological|Drug	osteoarthritis, knee|osteoarthritis	Arthritis|Osteoarthritis	Parallel Assignment	Interventional	Treatment	Randomized	Long-Term Analgesic Efficacy And Safety Of Tanezumab Alone Or In Combination With Non-Steroidal Anti-Inflammatory Drugs (NSAIDs) Versus NSAIDs Alone In Patients With Osteoarthritis Of The Knee Or Hip	5	LS Mean Difference	-1.13	0.001	ANCOVA	-1.51	-0.75	95	Standard Error of the Mean	0.2	All	2720	Terminated	Phase 3
NCT00809354	4458699	8171153	Change From Baseline in the Western Ontario and McMaster Universities Osteoarthritis Index (WOMAC) Physical Function Subscale Score at Weeks 2, 4, 8, 12 and 24: Baseline Observation Carried Forward (BOCF)	anti-inflammatory agents, non-steroidal|tanezumab	NSAID|tanezumab|tanezumab|tanezumab|NSAID|tanezumab|NSAID	Drug|Biological|Biological|Biological|Drug|Biological|Drug	osteoarthritis, knee|osteoarthritis	Arthritis|Osteoarthritis	Parallel Assignment	Interventional	Treatment	Randomized	Long-Term Analgesic Efficacy And Safety Of Tanezumab Alone Or In Combination With Non-Steroidal Anti-Inflammatory Drugs (NSAIDs) Versus NSAIDs Alone In Patients With Osteoarthritis Of The Knee Or Hip	5	LS Mean Difference	-0.52	0.003	ANCOVA	-0.86	-0.18	95	Standard Error of the Mean	0.17	All	2720	Terminated	Phase 3
NCT00809354	4458731	8171153	Change From Baseline in the Western Ontario and McMaster Universities Osteoarthritis Index (WOMAC) Physical Function Subscale Score at Weeks 2, 4, 8, 12 and 24: Baseline Observation Carried Forward (BOCF)	anti-inflammatory agents, non-steroidal|tanezumab	NSAID|tanezumab|tanezumab|tanezumab|NSAID|tanezumab|NSAID	Drug|Biological|Biological|Biological|Drug|Biological|Drug	osteoarthritis, knee|osteoarthritis	Arthritis|Osteoarthritis	Parallel Assignment	Interventional	Treatment	Randomized	Long-Term Analgesic Efficacy And Safety Of Tanezumab Alone Or In Combination With Non-Steroidal Anti-Inflammatory Drugs (NSAIDs) Versus NSAIDs Alone In Patients With Osteoarthritis Of The Knee Or Hip	5	LS mean difference	-0.38	0.028	ANCOVA	-0.72	-0.04	95	Standard Error of the Mean	0.17	All	2720	Terminated	Phase 3
NCT00809354	4458730	8171153	Change From Baseline in the Western Ontario and McMaster Universities Osteoarthritis Index (WOMAC) Physical Function Subscale Score at Weeks 2, 4, 8, 12 and 24: Baseline Observation Carried Forward (BOCF)	anti-inflammatory agents, non-steroidal|tanezumab	NSAID|tanezumab|tanezumab|tanezumab|NSAID|tanezumab|NSAID	Drug|Biological|Biological|Biological|Drug|Biological|Drug	osteoarthritis, knee|osteoarthritis	Arthritis|Osteoarthritis	Parallel Assignment	Interventional	Treatment	Randomized	Long-Term Analgesic Efficacy And Safety Of Tanezumab Alone Or In Combination With Non-Steroidal Anti-Inflammatory Drugs (NSAIDs) Versus NSAIDs Alone In Patients With Osteoarthritis Of The Knee Or Hip	5	LS mean difference	-0.39	0.024	ANCOVA	-0.74	-0.05	95	Standard Error of the Mean	0.17	All	2720	Terminated	Phase 3
NCT00809354	4458703	8171153	Change From Baseline in the Western Ontario and McMaster Universities Osteoarthritis Index (WOMAC) Physical Function Subscale Score at Weeks 2, 4, 8, 12 and 24: Baseline Observation Carried Forward (BOCF)	anti-inflammatory agents, non-steroidal|tanezumab	NSAID|tanezumab|tanezumab|tanezumab|NSAID|tanezumab|NSAID	Drug|Biological|Biological|Biological|Drug|Biological|Drug	osteoarthritis, knee|osteoarthritis	Arthritis|Osteoarthritis	Parallel Assignment	Interventional	Treatment	Randomized	Long-Term Analgesic Efficacy And Safety Of Tanezumab Alone Or In Combination With Non-Steroidal Anti-Inflammatory Drugs (NSAIDs) Versus NSAIDs Alone In Patients With Osteoarthritis Of The Knee Or Hip	5	LS Mean Difference	-0.6	0.001	ANCOVA	-0.95	-0.25	95	Standard Error of the Mean	0.18	All	2720	Terminated	Phase 3
NCT00809354	4458733	8171153	Change From Baseline in the Western Ontario and McMaster Universities Osteoarthritis Index (WOMAC) Physical Function Subscale Score at Weeks 2, 4, 8, 12 and 24: Baseline Observation Carried Forward (BOCF)	anti-inflammatory agents, non-steroidal|tanezumab	NSAID|tanezumab|tanezumab|tanezumab|NSAID|tanezumab|NSAID	Drug|Biological|Biological|Biological|Drug|Biological|Drug	osteoarthritis, knee|osteoarthritis	Arthritis|Osteoarthritis	Parallel Assignment	Interventional	Treatment	Randomized	Long-Term Analgesic Efficacy And Safety Of Tanezumab Alone Or In Combination With Non-Steroidal Anti-Inflammatory Drugs (NSAIDs) Versus NSAIDs Alone In Patients With Osteoarthritis Of The Knee Or Hip	5	LS mean difference	-0.28	0.12	ANCOVA	-0.64	0.07	95	Standard Error of the Mean	0.18	All	2720	Terminated	Phase 3
NCT00809354	4458719	8171153	Change From Baseline in the Western Ontario and McMaster Universities Osteoarthritis Index (WOMAC) Physical Function Subscale Score at Weeks 2, 4, 8, 12 and 24: Baseline Observation Carried Forward (BOCF)	anti-inflammatory agents, non-steroidal|tanezumab	NSAID|tanezumab|tanezumab|tanezumab|NSAID|tanezumab|NSAID	Drug|Biological|Biological|Biological|Drug|Biological|Drug	osteoarthritis, knee|osteoarthritis	Arthritis|Osteoarthritis	Parallel Assignment	Interventional	Treatment	Randomized	Long-Term Analgesic Efficacy And Safety Of Tanezumab Alone Or In Combination With Non-Steroidal Anti-Inflammatory Drugs (NSAIDs) Versus NSAIDs Alone In Patients With Osteoarthritis Of The Knee Or Hip	5	LS mean difference	0.06	0.742	ANCOVA	-0.32	0.45	95	Standard Error of the Mean	0.2	All	2720	Terminated	Phase 3
NCT00809354	4458747	8171153	Change From Baseline in the Western Ontario and McMaster Universities Osteoarthritis Index (WOMAC) Physical Function Subscale Score at Weeks 2, 4, 8, 12 and 24: Baseline Observation Carried Forward (BOCF)	anti-inflammatory agents, non-steroidal|tanezumab	NSAID|tanezumab|tanezumab|tanezumab|NSAID|tanezumab|NSAID	Drug|Biological|Biological|Biological|Drug|Biological|Drug	osteoarthritis, knee|osteoarthritis	Arthritis|Osteoarthritis	Parallel Assignment	Interventional	Treatment	Randomized	Long-Term Analgesic Efficacy And Safety Of Tanezumab Alone Or In Combination With Non-Steroidal Anti-Inflammatory Drugs (NSAIDs) Versus NSAIDs Alone In Patients With Osteoarthritis Of The Knee Or Hip	5	LS mean difference	-0.02	0.887	ANCOVA	-0.33	0.28	95	Standard Error of the Mean	0.16	All	2720	Terminated	Phase 3
NCT00809354	4458724	8171153	Change From Baseline in the Western Ontario and McMaster Universities Osteoarthritis Index (WOMAC) Physical Function Subscale Score at Weeks 2, 4, 8, 12 and 24: Baseline Observation Carried Forward (BOCF)	anti-inflammatory agents, non-steroidal|tanezumab	NSAID|tanezumab|tanezumab|tanezumab|NSAID|tanezumab|NSAID	Drug|Biological|Biological|Biological|Drug|Biological|Drug	osteoarthritis, knee|osteoarthritis	Arthritis|Osteoarthritis	Parallel Assignment	Interventional	Treatment	Randomized	Long-Term Analgesic Efficacy And Safety Of Tanezumab Alone Or In Combination With Non-Steroidal Anti-Inflammatory Drugs (NSAIDs) Versus NSAIDs Alone In Patients With Osteoarthritis Of The Knee Or Hip	5	LS mean difference	-0.2	0.282	ANCOVA	-0.57	0.17	95	Standard Error of the Mean	0.19	All	2720	Terminated	Phase 3
NCT00809354	4458729	8171153	Change From Baseline in the Western Ontario and McMaster Universities Osteoarthritis Index (WOMAC) Physical Function Subscale Score at Weeks 2, 4, 8, 12 and 24: Baseline Observation Carried Forward (BOCF)	anti-inflammatory agents, non-steroidal|tanezumab	NSAID|tanezumab|tanezumab|tanezumab|NSAID|tanezumab|NSAID	Drug|Biological|Biological|Biological|Drug|Biological|Drug	osteoarthritis, knee|osteoarthritis	Arthritis|Osteoarthritis	Parallel Assignment	Interventional	Treatment	Randomized	Long-Term Analgesic Efficacy And Safety Of Tanezumab Alone Or In Combination With Non-Steroidal Anti-Inflammatory Drugs (NSAIDs) Versus NSAIDs Alone In Patients With Osteoarthritis Of The Knee Or Hip	5	LS mean difference	-0.17	0.339	ANCOVA	-0.51	0.17	95	Standard Error of the Mean	0.17	All	2720	Terminated	Phase 3
NCT00809354	4458701	8171153	Change From Baseline in the Western Ontario and McMaster Universities Osteoarthritis Index (WOMAC) Physical Function Subscale Score at Weeks 2, 4, 8, 12 and 24: Baseline Observation Carried Forward (BOCF)	anti-inflammatory agents, non-steroidal|tanezumab	NSAID|tanezumab|tanezumab|tanezumab|NSAID|tanezumab|NSAID	Drug|Biological|Biological|Biological|Drug|Biological|Drug	osteoarthritis, knee|osteoarthritis	Arthritis|Osteoarthritis	Parallel Assignment	Interventional	Treatment	Randomized	Long-Term Analgesic Efficacy And Safety Of Tanezumab Alone Or In Combination With Non-Steroidal Anti-Inflammatory Drugs (NSAIDs) Versus NSAIDs Alone In Patients With Osteoarthritis Of The Knee Or Hip	5	LS Mean Difference	-0.87	0.001	ANCOVA	-1.22	-0.51	95	Standard Error of the Mean	0.18	All	2720	Terminated	Phase 3
NCT00809354	4458704	8171153	Change From Baseline in the Western Ontario and McMaster Universities Osteoarthritis Index (WOMAC) Physical Function Subscale Score at Weeks 2, 4, 8, 12 and 24: Baseline Observation Carried Forward (BOCF)	anti-inflammatory agents, non-steroidal|tanezumab	NSAID|tanezumab|tanezumab|tanezumab|NSAID|tanezumab|NSAID	Drug|Biological|Biological|Biological|Drug|Biological|Drug	osteoarthritis, knee|osteoarthritis	Arthritis|Osteoarthritis	Parallel Assignment	Interventional	Treatment	Randomized	Long-Term Analgesic Efficacy And Safety Of Tanezumab Alone Or In Combination With Non-Steroidal Anti-Inflammatory Drugs (NSAIDs) Versus NSAIDs Alone In Patients With Osteoarthritis Of The Knee Or Hip	5	LS Mean Difference	-0.97	0.001	ANCOVA	-1.29	-0.65	95	Standard Error of the Mean	0.16	All	2720	Terminated	Phase 3
NCT00809354	4458726	8171153	Change From Baseline in the Western Ontario and McMaster Universities Osteoarthritis Index (WOMAC) Physical Function Subscale Score at Weeks 2, 4, 8, 12 and 24: Baseline Observation Carried Forward (BOCF)	anti-inflammatory agents, non-steroidal|tanezumab	NSAID|tanezumab|tanezumab|tanezumab|NSAID|tanezumab|NSAID	Drug|Biological|Biological|Biological|Drug|Biological|Drug	osteoarthritis, knee|osteoarthritis	Arthritis|Osteoarthritis	Parallel Assignment	Interventional	Treatment	Randomized	Long-Term Analgesic Efficacy And Safety Of Tanezumab Alone Or In Combination With Non-Steroidal Anti-Inflammatory Drugs (NSAIDs) Versus NSAIDs Alone In Patients With Osteoarthritis Of The Knee Or Hip	5	LS mean difference	-0.3	0.111	ANCOVA	-0.66	0.07	95	Standard Error of the Mean	0.19	All	2720	Terminated	Phase 3
NCT00809354	4458737	8171153	Change From Baseline in the Western Ontario and McMaster Universities Osteoarthritis Index (WOMAC) Physical Function Subscale Score at Weeks 2, 4, 8, 12 and 24: Baseline Observation Carried Forward (BOCF)	anti-inflammatory agents, non-steroidal|tanezumab	NSAID|tanezumab|tanezumab|tanezumab|NSAID|tanezumab|NSAID	Drug|Biological|Biological|Biological|Drug|Biological|Drug	osteoarthritis, knee|osteoarthritis	Arthritis|Osteoarthritis	Parallel Assignment	Interventional	Treatment	Randomized	Long-Term Analgesic Efficacy And Safety Of Tanezumab Alone Or In Combination With Non-Steroidal Anti-Inflammatory Drugs (NSAIDs) Versus NSAIDs Alone In Patients With Osteoarthritis Of The Knee Or Hip	5	LS mean difference	-0.23	0.161	ANCOVA	-0.55	0.09	95	Standard Error of the Mean	0.16	All	2720	Terminated	Phase 3
NCT00809354	4458744	8171153	Change From Baseline in the Western Ontario and McMaster Universities Osteoarthritis Index (WOMAC) Physical Function Subscale Score at Weeks 2, 4, 8, 12 and 24: Baseline Observation Carried Forward (BOCF)	anti-inflammatory agents, non-steroidal|tanezumab	NSAID|tanezumab|tanezumab|tanezumab|NSAID|tanezumab|NSAID	Drug|Biological|Biological|Biological|Drug|Biological|Drug	osteoarthritis, knee|osteoarthritis	Arthritis|Osteoarthritis	Parallel Assignment	Interventional	Treatment	Randomized	Long-Term Analgesic Efficacy And Safety Of Tanezumab Alone Or In Combination With Non-Steroidal Anti-Inflammatory Drugs (NSAIDs) Versus NSAIDs Alone In Patients With Osteoarthritis Of The Knee Or Hip	5	LS mean difference	0.34	0.032	ANCOVA	0.03	0.64	95	Standard Error of the Mean	0.16	All	2720	Terminated	Phase 3
NCT00809354	4458686	8171153	Change From Baseline in the Western Ontario and McMaster Universities Osteoarthritis Index (WOMAC) Physical Function Subscale Score at Weeks 2, 4, 8, 12 and 24: Baseline Observation Carried Forward (BOCF)	anti-inflammatory agents, non-steroidal|tanezumab	NSAID|tanezumab|tanezumab|tanezumab|NSAID|tanezumab|NSAID	Drug|Biological|Biological|Biological|Drug|Biological|Drug	osteoarthritis, knee|osteoarthritis	Arthritis|Osteoarthritis	Parallel Assignment	Interventional	Treatment	Randomized	Long-Term Analgesic Efficacy And Safety Of Tanezumab Alone Or In Combination With Non-Steroidal Anti-Inflammatory Drugs (NSAIDs) Versus NSAIDs Alone In Patients With Osteoarthritis Of The Knee Or Hip	5	LS Mean Difference	-0.72	0.001	ANCOVA	-1.11	-0.34	95	Standard Error of the Mean	0.2	All	2720	Terminated	Phase 3
NCT00809354	4458715	8171153	Change From Baseline in the Western Ontario and McMaster Universities Osteoarthritis Index (WOMAC) Physical Function Subscale Score at Weeks 2, 4, 8, 12 and 24: Baseline Observation Carried Forward (BOCF)	anti-inflammatory agents, non-steroidal|tanezumab	NSAID|tanezumab|tanezumab|tanezumab|NSAID|tanezumab|NSAID	Drug|Biological|Biological|Biological|Drug|Biological|Drug	osteoarthritis, knee|osteoarthritis	Arthritis|Osteoarthritis	Parallel Assignment	Interventional	Treatment	Randomized	Long-Term Analgesic Efficacy And Safety Of Tanezumab Alone Or In Combination With Non-Steroidal Anti-Inflammatory Drugs (NSAIDs) Versus NSAIDs Alone In Patients With Osteoarthritis Of The Knee Or Hip	5	LS Mean Difference	-0.17	0.284	ANCOVA	-0.47	0.14	95	Standard Error of the Mean	0.16	All	2720	Terminated	Phase 3
NCT00809354	4458712	8171153	Change From Baseline in the Western Ontario and McMaster Universities Osteoarthritis Index (WOMAC) Physical Function Subscale Score at Weeks 2, 4, 8, 12 and 24: Baseline Observation Carried Forward (BOCF)	anti-inflammatory agents, non-steroidal|tanezumab	NSAID|tanezumab|tanezumab|tanezumab|NSAID|tanezumab|NSAID	Drug|Biological|Biological|Biological|Drug|Biological|Drug	osteoarthritis, knee|osteoarthritis	Arthritis|Osteoarthritis	Parallel Assignment	Interventional	Treatment	Randomized	Long-Term Analgesic Efficacy And Safety Of Tanezumab Alone Or In Combination With Non-Steroidal Anti-Inflammatory Drugs (NSAIDs) Versus NSAIDs Alone In Patients With Osteoarthritis Of The Knee Or Hip	5	LS Mean Difference	-0.14	0.355	ANCOVA	-0.45	0.16	95	Standard Error of the Mean	0.16	All	2720	Terminated	Phase 3
NCT00809354	4458696	8171153	Change From Baseline in the Western Ontario and McMaster Universities Osteoarthritis Index (WOMAC) Physical Function Subscale Score at Weeks 2, 4, 8, 12 and 24: Baseline Observation Carried Forward (BOCF)	anti-inflammatory agents, non-steroidal|tanezumab	NSAID|tanezumab|tanezumab|tanezumab|NSAID|tanezumab|NSAID	Drug|Biological|Biological|Biological|Drug|Biological|Drug	osteoarthritis, knee|osteoarthritis	Arthritis|Osteoarthritis	Parallel Assignment	Interventional	Treatment	Randomized	Long-Term Analgesic Efficacy And Safety Of Tanezumab Alone Or In Combination With Non-Steroidal Anti-Inflammatory Drugs (NSAIDs) Versus NSAIDs Alone In Patients With Osteoarthritis Of The Knee Or Hip	5	LS Mean Difference	-1.07	0.001	ANCOVA	-1.41	-0.73	95	Standard Error of the Mean	0.17	All	2720	Terminated	Phase 3
NCT00809354	4458746	8171153	Change From Baseline in the Western Ontario and McMaster Universities Osteoarthritis Index (WOMAC) Physical Function Subscale Score at Weeks 2, 4, 8, 12 and 24: Baseline Observation Carried Forward (BOCF)	anti-inflammatory agents, non-steroidal|tanezumab	NSAID|tanezumab|tanezumab|tanezumab|NSAID|tanezumab|NSAID	Drug|Biological|Biological|Biological|Drug|Biological|Drug	osteoarthritis, knee|osteoarthritis	Arthritis|Osteoarthritis	Parallel Assignment	Interventional	Treatment	Randomized	Long-Term Analgesic Efficacy And Safety Of Tanezumab Alone Or In Combination With Non-Steroidal Anti-Inflammatory Drugs (NSAIDs) Versus NSAIDs Alone In Patients With Osteoarthritis Of The Knee Or Hip	5	LS mean difference	-0.31	0.046	ANCOVA	-0.62	-0.01	95	Standard Error of the Mean	0.16	All	2720	Terminated	Phase 3
NCT00809354	4458738	8171153	Change From Baseline in the Western Ontario and McMaster Universities Osteoarthritis Index (WOMAC) Physical Function Subscale Score at Weeks 2, 4, 8, 12 and 24: Baseline Observation Carried Forward (BOCF)	anti-inflammatory agents, non-steroidal|tanezumab	NSAID|tanezumab|tanezumab|tanezumab|NSAID|tanezumab|NSAID	Drug|Biological|Biological|Biological|Drug|Biological|Drug	osteoarthritis, knee|osteoarthritis	Arthritis|Osteoarthritis	Parallel Assignment	Interventional	Treatment	Randomized	Long-Term Analgesic Efficacy And Safety Of Tanezumab Alone Or In Combination With Non-Steroidal Anti-Inflammatory Drugs (NSAIDs) Versus NSAIDs Alone In Patients With Osteoarthritis Of The Knee Or Hip	5	LS mean difference	-0.3	0.073	ANCOVA	-0.62	0.03	95	Standard Error of the Mean	0.16	All	2720	Terminated	Phase 3
NCT00809354	4458740	8171153	Change From Baseline in the Western Ontario and McMaster Universities Osteoarthritis Index (WOMAC) Physical Function Subscale Score at Weeks 2, 4, 8, 12 and 24: Baseline Observation Carried Forward (BOCF)	anti-inflammatory agents, non-steroidal|tanezumab	NSAID|tanezumab|tanezumab|tanezumab|NSAID|tanezumab|NSAID	Drug|Biological|Biological|Biological|Drug|Biological|Drug	osteoarthritis, knee|osteoarthritis	Arthritis|Osteoarthritis	Parallel Assignment	Interventional	Treatment	Randomized	Long-Term Analgesic Efficacy And Safety Of Tanezumab Alone Or In Combination With Non-Steroidal Anti-Inflammatory Drugs (NSAIDs) Versus NSAIDs Alone In Patients With Osteoarthritis Of The Knee Or Hip	5	LS mean difference	0.15	0.371	ANCOVA	-0.18	0.49	95	Standard Error of the Mean	0.17	All	2720	Terminated	Phase 3
NCT00809354	4458687	8171153	Change From Baseline in the Western Ontario and McMaster Universities Osteoarthritis Index (WOMAC) Physical Function Subscale Score at Weeks 2, 4, 8, 12 and 24: Baseline Observation Carried Forward (BOCF)	anti-inflammatory agents, non-steroidal|tanezumab	NSAID|tanezumab|tanezumab|tanezumab|NSAID|tanezumab|NSAID	Drug|Biological|Biological|Biological|Drug|Biological|Drug	osteoarthritis, knee|osteoarthritis	Arthritis|Osteoarthritis	Parallel Assignment	Interventional	Treatment	Randomized	Long-Term Analgesic Efficacy And Safety Of Tanezumab Alone Or In Combination With Non-Steroidal Anti-Inflammatory Drugs (NSAIDs) Versus NSAIDs Alone In Patients With Osteoarthritis Of The Knee Or Hip	5	LS Mean Difference	-0.79	0.001	ANCOVA	-1.17	-0.4	95	Standard Error of the Mean	0.2	All	2720	Terminated	Phase 3
NCT00809354	4458739	8171153	Change From Baseline in the Western Ontario and McMaster Universities Osteoarthritis Index (WOMAC) Physical Function Subscale Score at Weeks 2, 4, 8, 12 and 24: Baseline Observation Carried Forward (BOCF)	anti-inflammatory agents, non-steroidal|tanezumab	NSAID|tanezumab|tanezumab|tanezumab|NSAID|tanezumab|NSAID	Drug|Biological|Biological|Biological|Drug|Biological|Drug	osteoarthritis, knee|osteoarthritis	Arthritis|Osteoarthritis	Parallel Assignment	Interventional	Treatment	Randomized	Long-Term Analgesic Efficacy And Safety Of Tanezumab Alone Or In Combination With Non-Steroidal Anti-Inflammatory Drugs (NSAIDs) Versus NSAIDs Alone In Patients With Osteoarthritis Of The Knee Or Hip	5	LS mean difference	-0.08	0.647	ANCOVA	-0.4	0.25	95	Standard Error of the Mean	0.16	All	2720	Terminated	Phase 3
NCT00809354	4458736	8171153	Change From Baseline in the Western Ontario and McMaster Universities Osteoarthritis Index (WOMAC) Physical Function Subscale Score at Weeks 2, 4, 8, 12 and 24: Baseline Observation Carried Forward (BOCF)	anti-inflammatory agents, non-steroidal|tanezumab	NSAID|tanezumab|tanezumab|tanezumab|NSAID|tanezumab|NSAID	Drug|Biological|Biological|Biological|Drug|Biological|Drug	osteoarthritis, knee|osteoarthritis	Arthritis|Osteoarthritis	Parallel Assignment	Interventional	Treatment	Randomized	Long-Term Analgesic Efficacy And Safety Of Tanezumab Alone Or In Combination With Non-Steroidal Anti-Inflammatory Drugs (NSAIDs) Versus NSAIDs Alone In Patients With Osteoarthritis Of The Knee Or Hip	5	LS mean difference	-0.01	0.961	ANCOVA	-0.33	0.32	95	Standard Error of the Mean	0.16	All	2720	Terminated	Phase 3
NCT00809354	4458689	8171153	Change From Baseline in the Western Ontario and McMaster Universities Osteoarthritis Index (WOMAC) Physical Function Subscale Score at Weeks 2, 4, 8, 12 and 24: Baseline Observation Carried Forward (BOCF)	anti-inflammatory agents, non-steroidal|tanezumab	NSAID|tanezumab|tanezumab|tanezumab|NSAID|tanezumab|NSAID	Drug|Biological|Biological|Biological|Drug|Biological|Drug	osteoarthritis, knee|osteoarthritis	Arthritis|Osteoarthritis	Parallel Assignment	Interventional	Treatment	Randomized	Long-Term Analgesic Efficacy And Safety Of Tanezumab Alone Or In Combination With Non-Steroidal Anti-Inflammatory Drugs (NSAIDs) Versus NSAIDs Alone In Patients With Osteoarthritis Of The Knee Or Hip	5	LS Mean Difference	-0.88	0.001	ANCOVA	-1.24	-0.53	95	Standard Error of the Mean	0.18	All	2720	Terminated	Phase 3
NCT00809354	4458732	8171153	Change From Baseline in the Western Ontario and McMaster Universities Osteoarthritis Index (WOMAC) Physical Function Subscale Score at Weeks 2, 4, 8, 12 and 24: Baseline Observation Carried Forward (BOCF)	anti-inflammatory agents, non-steroidal|tanezumab	NSAID|tanezumab|tanezumab|tanezumab|NSAID|tanezumab|NSAID	Drug|Biological|Biological|Biological|Drug|Biological|Drug	osteoarthritis, knee|osteoarthritis	Arthritis|Osteoarthritis	Parallel Assignment	Interventional	Treatment	Randomized	Long-Term Analgesic Efficacy And Safety Of Tanezumab Alone Or In Combination With Non-Steroidal Anti-Inflammatory Drugs (NSAIDs) Versus NSAIDs Alone In Patients With Osteoarthritis Of The Knee Or Hip	5	LS mean difference	-0.09	0.637	ANCOVA	-0.44	0.27	95	Standard Error of the Mean	0.18	All	2720	Terminated	Phase 3
NCT00809354	4458691	8171153	Change From Baseline in the Western Ontario and McMaster Universities Osteoarthritis Index (WOMAC) Physical Function Subscale Score at Weeks 2, 4, 8, 12 and 24: Baseline Observation Carried Forward (BOCF)	anti-inflammatory agents, non-steroidal|tanezumab	NSAID|tanezumab|tanezumab|tanezumab|NSAID|tanezumab|NSAID	Drug|Biological|Biological|Biological|Drug|Biological|Drug	osteoarthritis, knee|osteoarthritis	Arthritis|Osteoarthritis	Parallel Assignment	Interventional	Treatment	Randomized	Long-Term Analgesic Efficacy And Safety Of Tanezumab Alone Or In Combination With Non-Steroidal Anti-Inflammatory Drugs (NSAIDs) Versus NSAIDs Alone In Patients With Osteoarthritis Of The Knee Or Hip	5	LS Mean Difference	-0.58	0.001	ANCOVA	-0.93	-0.23	95	Standard Error of the Mean	0.18	All	2720	Terminated	Phase 3
NCT00809354	4458700	8171153	Change From Baseline in the Western Ontario and McMaster Universities Osteoarthritis Index (WOMAC) Physical Function Subscale Score at Weeks 2, 4, 8, 12 and 24: Baseline Observation Carried Forward (BOCF)	anti-inflammatory agents, non-steroidal|tanezumab	NSAID|tanezumab|tanezumab|tanezumab|NSAID|tanezumab|NSAID	Drug|Biological|Biological|Biological|Drug|Biological|Drug	osteoarthritis, knee|osteoarthritis	Arthritis|Osteoarthritis	Parallel Assignment	Interventional	Treatment	Randomized	Long-Term Analgesic Efficacy And Safety Of Tanezumab Alone Or In Combination With Non-Steroidal Anti-Inflammatory Drugs (NSAIDs) Versus NSAIDs Alone In Patients With Osteoarthritis Of The Knee Or Hip	5	LS Mean Difference	-0.95	0.001	ANCOVA	-1.31	-0.6	95	Standard Error of the Mean	0.18	All	2720	Terminated	Phase 3
NCT00809354	4458734	8171153	Change From Baseline in the Western Ontario and McMaster Universities Osteoarthritis Index (WOMAC) Physical Function Subscale Score at Weeks 2, 4, 8, 12 and 24: Baseline Observation Carried Forward (BOCF)	anti-inflammatory agents, non-steroidal|tanezumab	NSAID|tanezumab|tanezumab|tanezumab|NSAID|tanezumab|NSAID	Drug|Biological|Biological|Biological|Drug|Biological|Drug	osteoarthritis, knee|osteoarthritis	Arthritis|Osteoarthritis	Parallel Assignment	Interventional	Treatment	Randomized	Long-Term Analgesic Efficacy And Safety Of Tanezumab Alone Or In Combination With Non-Steroidal Anti-Inflammatory Drugs (NSAIDs) Versus NSAIDs Alone In Patients With Osteoarthritis Of The Knee Or Hip	5	LS mean difference	-0.27	0.139	ANCOVA	-0.62	0.09	95	Standard Error of the Mean	0.18	All	2720	Terminated	Phase 3
NCT00809354	4458817	8171154	Change From Baseline in the Western Ontario and McMaster Universities Osteoarthritis Index (WOMAC) Pain Subscale Score at Weeks 2, 4, 8, 12, 16, 24, 32, 40, 48 and 56: Last Observation Carried Forward (LOCF)	anti-inflammatory agents, non-steroidal|tanezumab	NSAID|tanezumab|tanezumab|tanezumab|NSAID|tanezumab|NSAID	Drug|Biological|Biological|Biological|Drug|Biological|Drug	osteoarthritis, knee|osteoarthritis	Arthritis|Osteoarthritis	Parallel Assignment	Interventional	Treatment	Randomized	Long-Term Analgesic Efficacy And Safety Of Tanezumab Alone Or In Combination With Non-Steroidal Anti-Inflammatory Drugs (NSAIDs) Versus NSAIDs Alone In Patients With Osteoarthritis Of The Knee Or Hip	5	LS Mean Difference	-0.12	0.504	ANCOVA	-0.46	0.23	95	Standard Error of the Mean	0.17	All	2720	Terminated	Phase 3
NCT00809354	4458797	8171154	Change From Baseline in the Western Ontario and McMaster Universities Osteoarthritis Index (WOMAC) Pain Subscale Score at Weeks 2, 4, 8, 12, 16, 24, 32, 40, 48 and 56: Last Observation Carried Forward (LOCF)	anti-inflammatory agents, non-steroidal|tanezumab	NSAID|tanezumab|tanezumab|tanezumab|NSAID|tanezumab|NSAID	Drug|Biological|Biological|Biological|Drug|Biological|Drug	osteoarthritis, knee|osteoarthritis	Arthritis|Osteoarthritis	Parallel Assignment	Interventional	Treatment	Randomized	Long-Term Analgesic Efficacy And Safety Of Tanezumab Alone Or In Combination With Non-Steroidal Anti-Inflammatory Drugs (NSAIDs) Versus NSAIDs Alone In Patients With Osteoarthritis Of The Knee Or Hip	5	LS Mean Difference	-0.34	0.069	ANCOVA	-0.72	0.03	95	Standard Error of the Mean	0.19	All	2720	Terminated	Phase 3
NCT00809354	4458768	8171154	Change From Baseline in the Western Ontario and McMaster Universities Osteoarthritis Index (WOMAC) Pain Subscale Score at Weeks 2, 4, 8, 12, 16, 24, 32, 40, 48 and 56: Last Observation Carried Forward (LOCF)	anti-inflammatory agents, non-steroidal|tanezumab	NSAID|tanezumab|tanezumab|tanezumab|NSAID|tanezumab|NSAID	Drug|Biological|Biological|Biological|Drug|Biological|Drug	osteoarthritis, knee|osteoarthritis	Arthritis|Osteoarthritis	Parallel Assignment	Interventional	Treatment	Randomized	Long-Term Analgesic Efficacy And Safety Of Tanezumab Alone Or In Combination With Non-Steroidal Anti-Inflammatory Drugs (NSAIDs) Versus NSAIDs Alone In Patients With Osteoarthritis Of The Knee Or Hip	5	LS Mean Difference	-1.13	0.001	ANCOVA	-1.52	-0.73	95	Standard Error of the Mean	0.2	All	2720	Terminated	Phase 3
NCT00809354	4458818	8171154	Change From Baseline in the Western Ontario and McMaster Universities Osteoarthritis Index (WOMAC) Pain Subscale Score at Weeks 2, 4, 8, 12, 16, 24, 32, 40, 48 and 56: Last Observation Carried Forward (LOCF)	anti-inflammatory agents, non-steroidal|tanezumab	NSAID|tanezumab|tanezumab|tanezumab|NSAID|tanezumab|NSAID	Drug|Biological|Biological|Biological|Drug|Biological|Drug	osteoarthritis, knee|osteoarthritis	Arthritis|Osteoarthritis	Parallel Assignment	Interventional	Treatment	Randomized	Long-Term Analgesic Efficacy And Safety Of Tanezumab Alone Or In Combination With Non-Steroidal Anti-Inflammatory Drugs (NSAIDs) Versus NSAIDs Alone In Patients With Osteoarthritis Of The Knee Or Hip	5	LS Mean Difference	0.23	0.183	ANCOVA	-0.11	0.58	95	Standard Error of the Mean	0.17	All	2720	Terminated	Phase 3
NCT00809354	4458756	8171154	Change From Baseline in the Western Ontario and McMaster Universities Osteoarthritis Index (WOMAC) Pain Subscale Score at Weeks 2, 4, 8, 12, 16, 24, 32, 40, 48 and 56: Last Observation Carried Forward (LOCF)	anti-inflammatory agents, non-steroidal|tanezumab	NSAID|tanezumab|tanezumab|tanezumab|NSAID|tanezumab|NSAID	Drug|Biological|Biological|Biological|Drug|Biological|Drug	osteoarthritis, knee|osteoarthritis	Arthritis|Osteoarthritis	Parallel Assignment	Interventional	Treatment	Randomized	Long-Term Analgesic Efficacy And Safety Of Tanezumab Alone Or In Combination With Non-Steroidal Anti-Inflammatory Drugs (NSAIDs) Versus NSAIDs Alone In Patients With Osteoarthritis Of The Knee Or Hip	5	LS mean difference	-0.28	0.132	ANCOVA	-0.64	0.08	95	Standard Error of the Mean	0.18	All	2720	Terminated	Phase 3
NCT00809354	4458800	8171154	Change From Baseline in the Western Ontario and McMaster Universities Osteoarthritis Index (WOMAC) Pain Subscale Score at Weeks 2, 4, 8, 12, 16, 24, 32, 40, 48 and 56: Last Observation Carried Forward (LOCF)	anti-inflammatory agents, non-steroidal|tanezumab	NSAID|tanezumab|tanezumab|tanezumab|NSAID|tanezumab|NSAID	Drug|Biological|Biological|Biological|Drug|Biological|Drug	osteoarthritis, knee|osteoarthritis	Arthritis|Osteoarthritis	Parallel Assignment	Interventional	Treatment	Randomized	Long-Term Analgesic Efficacy And Safety Of Tanezumab Alone Or In Combination With Non-Steroidal Anti-Inflammatory Drugs (NSAIDs) Versus NSAIDs Alone In Patients With Osteoarthritis Of The Knee Or Hip	5	LS Mean Difference	-0.92	0.001	ANCOVA	-1.29	-0.55	95	Standard Error of the Mean	0.19	All	2720	Terminated	Phase 3
NCT00809354	4458774	8171154	Change From Baseline in the Western Ontario and McMaster Universities Osteoarthritis Index (WOMAC) Pain Subscale Score at Weeks 2, 4, 8, 12, 16, 24, 32, 40, 48 and 56: Last Observation Carried Forward (LOCF)	anti-inflammatory agents, non-steroidal|tanezumab	NSAID|tanezumab|tanezumab|tanezumab|NSAID|tanezumab|NSAID	Drug|Biological|Biological|Biological|Drug|Biological|Drug	osteoarthritis, knee|osteoarthritis	Arthritis|Osteoarthritis	Parallel Assignment	Interventional	Treatment	Randomized	Long-Term Analgesic Efficacy And Safety Of Tanezumab Alone Or In Combination With Non-Steroidal Anti-Inflammatory Drugs (NSAIDs) Versus NSAIDs Alone In Patients With Osteoarthritis Of The Knee Or Hip	5	LS Mean Difference	-0.36	0.056	ANCOVA	-0.72	0.01	95	Standard Error of the Mean	0.19	All	2720	Terminated	Phase 3
NCT00809354	4458785	8171154	Change From Baseline in the Western Ontario and McMaster Universities Osteoarthritis Index (WOMAC) Pain Subscale Score at Weeks 2, 4, 8, 12, 16, 24, 32, 40, 48 and 56: Last Observation Carried Forward (LOCF)	anti-inflammatory agents, non-steroidal|tanezumab	NSAID|tanezumab|tanezumab|tanezumab|NSAID|tanezumab|NSAID	Drug|Biological|Biological|Biological|Drug|Biological|Drug	osteoarthritis, knee|osteoarthritis	Arthritis|Osteoarthritis	Parallel Assignment	Interventional	Treatment	Randomized	Long-Term Analgesic Efficacy And Safety Of Tanezumab Alone Or In Combination With Non-Steroidal Anti-Inflammatory Drugs (NSAIDs) Versus NSAIDs Alone In Patients With Osteoarthritis Of The Knee Or Hip	5	LS Mean Difference	-1	0.001	ANCOVA	-1.38	-0.62	95	Standard Error of the Mean	0.2	All	2720	Terminated	Phase 3
NCT00809354	4458813	8171154	Change From Baseline in the Western Ontario and McMaster Universities Osteoarthritis Index (WOMAC) Pain Subscale Score at Weeks 2, 4, 8, 12, 16, 24, 32, 40, 48 and 56: Last Observation Carried Forward (LOCF)	anti-inflammatory agents, non-steroidal|tanezumab	NSAID|tanezumab|tanezumab|tanezumab|NSAID|tanezumab|NSAID	Drug|Biological|Biological|Biological|Drug|Biological|Drug	osteoarthritis, knee|osteoarthritis	Arthritis|Osteoarthritis	Parallel Assignment	Interventional	Treatment	Randomized	Long-Term Analgesic Efficacy And Safety Of Tanezumab Alone Or In Combination With Non-Steroidal Anti-Inflammatory Drugs (NSAIDs) Versus NSAIDs Alone In Patients With Osteoarthritis Of The Knee Or Hip	5	LS Mean Difference	-0.17	0.337	ANCOVA	-0.51	0.18	95	Standard Error of the Mean	0.17	All	2720	Terminated	Phase 3
NCT00809354	4458748	8171154	Change From Baseline in the Western Ontario and McMaster Universities Osteoarthritis Index (WOMAC) Pain Subscale Score at Weeks 2, 4, 8, 12, 16, 24, 32, 40, 48 and 56: Last Observation Carried Forward (LOCF)	anti-inflammatory agents, non-steroidal|tanezumab	NSAID|tanezumab|tanezumab|tanezumab|NSAID|tanezumab|NSAID	Drug|Biological|Biological|Biological|Drug|Biological|Drug	osteoarthritis, knee|osteoarthritis	Arthritis|Osteoarthritis	Parallel Assignment	Interventional	Treatment	Randomized	Long-Term Analgesic Efficacy And Safety Of Tanezumab Alone Or In Combination With Non-Steroidal Anti-Inflammatory Drugs (NSAIDs) Versus NSAIDs Alone In Patients With Osteoarthritis Of The Knee Or Hip	5	LS Mean Difference	-0.19	0.37	ANCOVA	-0.6	0.22	95	Standard Error of the Mean	0.21	All	2720	Terminated	Phase 3
NCT00809354	4458823	8171154	Change From Baseline in the Western Ontario and McMaster Universities Osteoarthritis Index (WOMAC) Pain Subscale Score at Weeks 2, 4, 8, 12, 16, 24, 32, 40, 48 and 56: Last Observation Carried Forward (LOCF)	anti-inflammatory agents, non-steroidal|tanezumab	NSAID|tanezumab|tanezumab|tanezumab|NSAID|tanezumab|NSAID	Drug|Biological|Biological|Biological|Drug|Biological|Drug	osteoarthritis, knee|osteoarthritis	Arthritis|Osteoarthritis	Parallel Assignment	Interventional	Treatment	Randomized	Long-Term Analgesic Efficacy And Safety Of Tanezumab Alone Or In Combination With Non-Steroidal Anti-Inflammatory Drugs (NSAIDs) Versus NSAIDs Alone In Patients With Osteoarthritis Of The Knee Or Hip	5	LS Mean Difference	0	0.98	ANCOVA	-0.33	0.32	95	Standard Error of the Mean	0.16	All	2720	Terminated	Phase 3
NCT00809354	4458787	8171154	Change From Baseline in the Western Ontario and McMaster Universities Osteoarthritis Index (WOMAC) Pain Subscale Score at Weeks 2, 4, 8, 12, 16, 24, 32, 40, 48 and 56: Last Observation Carried Forward (LOCF)	anti-inflammatory agents, non-steroidal|tanezumab	NSAID|tanezumab|tanezumab|tanezumab|NSAID|tanezumab|NSAID	Drug|Biological|Biological|Biological|Drug|Biological|Drug	osteoarthritis, knee|osteoarthritis	Arthritis|Osteoarthritis	Parallel Assignment	Interventional	Treatment	Randomized	Long-Term Analgesic Efficacy And Safety Of Tanezumab Alone Or In Combination With Non-Steroidal Anti-Inflammatory Drugs (NSAIDs) Versus NSAIDs Alone In Patients With Osteoarthritis Of The Knee Or Hip	5	LS Mean Difference	-0.66	0.001	ANCOVA	-1.05	-0.28	95	Standard Error of the Mean	0.2	All	2720	Terminated	Phase 3
NCT00809354	4458752	8171154	Change From Baseline in the Western Ontario and McMaster Universities Osteoarthritis Index (WOMAC) Pain Subscale Score at Weeks 2, 4, 8, 12, 16, 24, 32, 40, 48 and 56: Last Observation Carried Forward (LOCF)	anti-inflammatory agents, non-steroidal|tanezumab	NSAID|tanezumab|tanezumab|tanezumab|NSAID|tanezumab|NSAID	Drug|Biological|Biological|Biological|Drug|Biological|Drug	osteoarthritis, knee|osteoarthritis	Arthritis|Osteoarthritis	Parallel Assignment	Interventional	Treatment	Randomized	Long-Term Analgesic Efficacy And Safety Of Tanezumab Alone Or In Combination With Non-Steroidal Anti-Inflammatory Drugs (NSAIDs) Versus NSAIDs Alone In Patients With Osteoarthritis Of The Knee Or Hip	5	LS Mean Difference	-0.96	0.001	ANCOVA	-1.37	-0.55	95	Standard Error of the Mean	0.21	All	2720	Terminated	Phase 3
NCT00809354	4458782	8171154	Change From Baseline in the Western Ontario and McMaster Universities Osteoarthritis Index (WOMAC) Pain Subscale Score at Weeks 2, 4, 8, 12, 16, 24, 32, 40, 48 and 56: Last Observation Carried Forward (LOCF)	anti-inflammatory agents, non-steroidal|tanezumab	NSAID|tanezumab|tanezumab|tanezumab|NSAID|tanezumab|NSAID	Drug|Biological|Biological|Biological|Drug|Biological|Drug	osteoarthritis, knee|osteoarthritis	Arthritis|Osteoarthritis	Parallel Assignment	Interventional	Treatment	Randomized	Long-Term Analgesic Efficacy And Safety Of Tanezumab Alone Or In Combination With Non-Steroidal Anti-Inflammatory Drugs (NSAIDs) Versus NSAIDs Alone In Patients With Osteoarthritis Of The Knee Or Hip	5	LS Mean Difference	-0.34	0.087	ANCOVA	-0.72	0.05	95	Standard Error of the Mean	0.2	All	2720	Terminated	Phase 3
NCT00809354	4458822	8171154	Change From Baseline in the Western Ontario and McMaster Universities Osteoarthritis Index (WOMAC) Pain Subscale Score at Weeks 2, 4, 8, 12, 16, 24, 32, 40, 48 and 56: Last Observation Carried Forward (LOCF)	anti-inflammatory agents, non-steroidal|tanezumab	NSAID|tanezumab|tanezumab|tanezumab|NSAID|tanezumab|NSAID	Drug|Biological|Biological|Biological|Drug|Biological|Drug	osteoarthritis, knee|osteoarthritis	Arthritis|Osteoarthritis	Parallel Assignment	Interventional	Treatment	Randomized	Long-Term Analgesic Efficacy And Safety Of Tanezumab Alone Or In Combination With Non-Steroidal Anti-Inflammatory Drugs (NSAIDs) Versus NSAIDs Alone In Patients With Osteoarthritis Of The Knee Or Hip	5	LS Mean Difference	-0.27	0.098	ANCOVA	-0.6	0.05	95	Standard Error of the Mean	0.16	All	2720	Terminated	Phase 3
NCT00809354	4458786	8171154	Change From Baseline in the Western Ontario and McMaster Universities Osteoarthritis Index (WOMAC) Pain Subscale Score at Weeks 2, 4, 8, 12, 16, 24, 32, 40, 48 and 56: Last Observation Carried Forward (LOCF)	anti-inflammatory agents, non-steroidal|tanezumab	NSAID|tanezumab|tanezumab|tanezumab|NSAID|tanezumab|NSAID	Drug|Biological|Biological|Biological|Drug|Biological|Drug	osteoarthritis, knee|osteoarthritis	Arthritis|Osteoarthritis	Parallel Assignment	Interventional	Treatment	Randomized	Long-Term Analgesic Efficacy And Safety Of Tanezumab Alone Or In Combination With Non-Steroidal Anti-Inflammatory Drugs (NSAIDs) Versus NSAIDs Alone In Patients With Osteoarthritis Of The Knee Or Hip	5	LS Mean Difference	-0.83	0.001	ANCOVA	-1.22	-0.45	95	Standard Error of the Mean	0.2	All	2720	Terminated	Phase 3
NCT00809354	4458793	8171154	Change From Baseline in the Western Ontario and McMaster Universities Osteoarthritis Index (WOMAC) Pain Subscale Score at Weeks 2, 4, 8, 12, 16, 24, 32, 40, 48 and 56: Last Observation Carried Forward (LOCF)	anti-inflammatory agents, non-steroidal|tanezumab	NSAID|tanezumab|tanezumab|tanezumab|NSAID|tanezumab|NSAID	Drug|Biological|Biological|Biological|Drug|Biological|Drug	osteoarthritis, knee|osteoarthritis	Arthritis|Osteoarthritis	Parallel Assignment	Interventional	Treatment	Randomized	Long-Term Analgesic Efficacy And Safety Of Tanezumab Alone Or In Combination With Non-Steroidal Anti-Inflammatory Drugs (NSAIDs) Versus NSAIDs Alone In Patients With Osteoarthritis Of The Knee Or Hip	5	LS Mean Difference	-1.02	0.001	ANCOVA	-1.38	-0.66	95	Standard Error of the Mean	0.18	All	2720	Terminated	Phase 3
NCT00809354	4458804	8171154	Change From Baseline in the Western Ontario and McMaster Universities Osteoarthritis Index (WOMAC) Pain Subscale Score at Weeks 2, 4, 8, 12, 16, 24, 32, 40, 48 and 56: Last Observation Carried Forward (LOCF)	anti-inflammatory agents, non-steroidal|tanezumab	NSAID|tanezumab|tanezumab|tanezumab|NSAID|tanezumab|NSAID	Drug|Biological|Biological|Biological|Drug|Biological|Drug	osteoarthritis, knee|osteoarthritis	Arthritis|Osteoarthritis	Parallel Assignment	Interventional	Treatment	Randomized	Long-Term Analgesic Efficacy And Safety Of Tanezumab Alone Or In Combination With Non-Steroidal Anti-Inflammatory Drugs (NSAIDs) Versus NSAIDs Alone In Patients With Osteoarthritis Of The Knee Or Hip	5	LS Mean Difference	0.01	0.952	ANCOVA	-0.33	0.35	95	Standard Error of the Mean	0.17	All	2720	Terminated	Phase 3
NCT00809354	4458808	8171154	Change From Baseline in the Western Ontario and McMaster Universities Osteoarthritis Index (WOMAC) Pain Subscale Score at Weeks 2, 4, 8, 12, 16, 24, 32, 40, 48 and 56: Last Observation Carried Forward (LOCF)	anti-inflammatory agents, non-steroidal|tanezumab	NSAID|tanezumab|tanezumab|tanezumab|NSAID|tanezumab|NSAID	Drug|Biological|Biological|Biological|Drug|Biological|Drug	osteoarthritis, knee|osteoarthritis	Arthritis|Osteoarthritis	Parallel Assignment	Interventional	Treatment	Randomized	Long-Term Analgesic Efficacy And Safety Of Tanezumab Alone Or In Combination With Non-Steroidal Anti-Inflammatory Drugs (NSAIDs) Versus NSAIDs Alone In Patients With Osteoarthritis Of The Knee Or Hip	5	LS Mean Difference	-0.9	0.001	ANCOVA	-1.23	-0.56	95	Standard Error of the Mean	0.17	All	2720	Terminated	Phase 3
NCT00809354	4458799	8171154	Change From Baseline in the Western Ontario and McMaster Universities Osteoarthritis Index (WOMAC) Pain Subscale Score at Weeks 2, 4, 8, 12, 16, 24, 32, 40, 48 and 56: Last Observation Carried Forward (LOCF)	anti-inflammatory agents, non-steroidal|tanezumab	NSAID|tanezumab|tanezumab|tanezumab|NSAID|tanezumab|NSAID	Drug|Biological|Biological|Biological|Drug|Biological|Drug	osteoarthritis, knee|osteoarthritis	Arthritis|Osteoarthritis	Parallel Assignment	Interventional	Treatment	Randomized	Long-Term Analgesic Efficacy And Safety Of Tanezumab Alone Or In Combination With Non-Steroidal Anti-Inflammatory Drugs (NSAIDs) Versus NSAIDs Alone In Patients With Osteoarthritis Of The Knee Or Hip	5	LS Mean Difference	0.01	0.972	ANCOVA	-0.36	0.38	95	Standard Error of the Mean	0.19	All	2720	Terminated	Phase 3
NCT00809354	4458812	8171154	Change From Baseline in the Western Ontario and McMaster Universities Osteoarthritis Index (WOMAC) Pain Subscale Score at Weeks 2, 4, 8, 12, 16, 24, 32, 40, 48 and 56: Last Observation Carried Forward (LOCF)	anti-inflammatory agents, non-steroidal|tanezumab	NSAID|tanezumab|tanezumab|tanezumab|NSAID|tanezumab|NSAID	Drug|Biological|Biological|Biological|Drug|Biological|Drug	osteoarthritis, knee|osteoarthritis	Arthritis|Osteoarthritis	Parallel Assignment	Interventional	Treatment	Randomized	Long-Term Analgesic Efficacy And Safety Of Tanezumab Alone Or In Combination With Non-Steroidal Anti-Inflammatory Drugs (NSAIDs) Versus NSAIDs Alone In Patients With Osteoarthritis Of The Knee Or Hip	5	LS Mean Difference	0.18	0.299	ANCOVA	-0.16	0.52	95	Standard Error of the Mean	0.17	All	2720	Terminated	Phase 3
NCT00809354	4458784	8171154	Change From Baseline in the Western Ontario and McMaster Universities Osteoarthritis Index (WOMAC) Pain Subscale Score at Weeks 2, 4, 8, 12, 16, 24, 32, 40, 48 and 56: Last Observation Carried Forward (LOCF)	anti-inflammatory agents, non-steroidal|tanezumab	NSAID|tanezumab|tanezumab|tanezumab|NSAID|tanezumab|NSAID	Drug|Biological|Biological|Biological|Drug|Biological|Drug	osteoarthritis, knee|osteoarthritis	Arthritis|Osteoarthritis	Parallel Assignment	Interventional	Treatment	Randomized	Long-Term Analgesic Efficacy And Safety Of Tanezumab Alone Or In Combination With Non-Steroidal Anti-Inflammatory Drugs (NSAIDs) Versus NSAIDs Alone In Patients With Osteoarthritis Of The Knee Or Hip	5	LS Mean Difference	-1.19	0.001	ANCOVA	-1.57	-0.8	95	Standard Error of the Mean	0.2	All	2720	Terminated	Phase 3
NCT00809354	4458759	8171154	Change From Baseline in the Western Ontario and McMaster Universities Osteoarthritis Index (WOMAC) Pain Subscale Score at Weeks 2, 4, 8, 12, 16, 24, 32, 40, 48 and 56: Last Observation Carried Forward (LOCF)	anti-inflammatory agents, non-steroidal|tanezumab	NSAID|tanezumab|tanezumab|tanezumab|NSAID|tanezumab|NSAID	Drug|Biological|Biological|Biological|Drug|Biological|Drug	osteoarthritis, knee|osteoarthritis	Arthritis|Osteoarthritis	Parallel Assignment	Interventional	Treatment	Randomized	Long-Term Analgesic Efficacy And Safety Of Tanezumab Alone Or In Combination With Non-Steroidal Anti-Inflammatory Drugs (NSAIDs) Versus NSAIDs Alone In Patients With Osteoarthritis Of The Knee Or Hip	5	LS mean difference	-0.15	0.408	ANCOVA	-0.51	0.21	95	Standard Error of the Mean	0.18	All	2720	Terminated	Phase 3
NCT00809354	4458824	8171154	Change From Baseline in the Western Ontario and McMaster Universities Osteoarthritis Index (WOMAC) Pain Subscale Score at Weeks 2, 4, 8, 12, 16, 24, 32, 40, 48 and 56: Last Observation Carried Forward (LOCF)	anti-inflammatory agents, non-steroidal|tanezumab	NSAID|tanezumab|tanezumab|tanezumab|NSAID|tanezumab|NSAID	Drug|Biological|Biological|Biological|Drug|Biological|Drug	osteoarthritis, knee|osteoarthritis	Arthritis|Osteoarthritis	Parallel Assignment	Interventional	Treatment	Randomized	Long-Term Analgesic Efficacy And Safety Of Tanezumab Alone Or In Combination With Non-Steroidal Anti-Inflammatory Drugs (NSAIDs) Versus NSAIDs Alone In Patients With Osteoarthritis Of The Knee Or Hip	5	LS Mean Difference	0.01	0.927	ANCOVA	-0.31	0.34	95	Standard Error of the Mean	0.16	All	2720	Terminated	Phase 3
NCT00809354	4458778	8171154	Change From Baseline in the Western Ontario and McMaster Universities Osteoarthritis Index (WOMAC) Pain Subscale Score at Weeks 2, 4, 8, 12, 16, 24, 32, 40, 48 and 56: Last Observation Carried Forward (LOCF)	anti-inflammatory agents, non-steroidal|tanezumab	NSAID|tanezumab|tanezumab|tanezumab|NSAID|tanezumab|NSAID	Drug|Biological|Biological|Biological|Drug|Biological|Drug	osteoarthritis, knee|osteoarthritis	Arthritis|Osteoarthritis	Parallel Assignment	Interventional	Treatment	Randomized	Long-Term Analgesic Efficacy And Safety Of Tanezumab Alone Or In Combination With Non-Steroidal Anti-Inflammatory Drugs (NSAIDs) Versus NSAIDs Alone In Patients With Osteoarthritis Of The Knee Or Hip	5	LS Mean Difference	-0.75	0.001	ANCOVA	-1.11	-0.39	95	Standard Error of the Mean	0.19	All	2720	Terminated	Phase 3
NCT00809354	4458811	8171154	Change From Baseline in the Western Ontario and McMaster Universities Osteoarthritis Index (WOMAC) Pain Subscale Score at Weeks 2, 4, 8, 12, 16, 24, 32, 40, 48 and 56: Last Observation Carried Forward (LOCF)	anti-inflammatory agents, non-steroidal|tanezumab	NSAID|tanezumab|tanezumab|tanezumab|NSAID|tanezumab|NSAID	Drug|Biological|Biological|Biological|Drug|Biological|Drug	osteoarthritis, knee|osteoarthritis	Arthritis|Osteoarthritis	Parallel Assignment	Interventional	Treatment	Randomized	Long-Term Analgesic Efficacy And Safety Of Tanezumab Alone Or In Combination With Non-Steroidal Anti-Inflammatory Drugs (NSAIDs) Versus NSAIDs Alone In Patients With Osteoarthritis Of The Knee Or Hip	5	LS Mean Difference	-0.48	0.005	ANCOVA	-0.82	-0.14	95	Standard Error of the Mean	0.17	All	2720	Terminated	Phase 3
NCT00809354	4458826	8171154	Change From Baseline in the Western Ontario and McMaster Universities Osteoarthritis Index (WOMAC) Pain Subscale Score at Weeks 2, 4, 8, 12, 16, 24, 32, 40, 48 and 56: Last Observation Carried Forward (LOCF)	anti-inflammatory agents, non-steroidal|tanezumab	NSAID|tanezumab|tanezumab|tanezumab|NSAID|tanezumab|NSAID	Drug|Biological|Biological|Biological|Drug|Biological|Drug	osteoarthritis, knee|osteoarthritis	Arthritis|Osteoarthritis	Parallel Assignment	Interventional	Treatment	Randomized	Long-Term Analgesic Efficacy And Safety Of Tanezumab Alone Or In Combination With Non-Steroidal Anti-Inflammatory Drugs (NSAIDs) Versus NSAIDs Alone In Patients With Osteoarthritis Of The Knee Or Hip	5	LS Mean Difference	-0.05	0.779	ANCOVA	-0.37	0.28	95	Standard Error of the Mean	0.16	All	2720	Terminated	Phase 3
NCT00809354	4458762	8171154	Change From Baseline in the Western Ontario and McMaster Universities Osteoarthritis Index (WOMAC) Pain Subscale Score at Weeks 2, 4, 8, 12, 16, 24, 32, 40, 48 and 56: Last Observation Carried Forward (LOCF)	anti-inflammatory agents, non-steroidal|tanezumab	NSAID|tanezumab|tanezumab|tanezumab|NSAID|tanezumab|NSAID	Drug|Biological|Biological|Biological|Drug|Biological|Drug	osteoarthritis, knee|osteoarthritis	Arthritis|Osteoarthritis	Parallel Assignment	Interventional	Treatment	Randomized	Long-Term Analgesic Efficacy And Safety Of Tanezumab Alone Or In Combination With Non-Steroidal Anti-Inflammatory Drugs (NSAIDs) Versus NSAIDs Alone In Patients With Osteoarthritis Of The Knee Or Hip	5	LS Mean difference	-0.69	0.001	ANCOVA	-1.05	-0.33	95	Standard Error of the Mean	0.18	All	2720	Terminated	Phase 3
NCT00809354	4458790	8171154	Change From Baseline in the Western Ontario and McMaster Universities Osteoarthritis Index (WOMAC) Pain Subscale Score at Weeks 2, 4, 8, 12, 16, 24, 32, 40, 48 and 56: Last Observation Carried Forward (LOCF)	anti-inflammatory agents, non-steroidal|tanezumab	NSAID|tanezumab|tanezumab|tanezumab|NSAID|tanezumab|NSAID	Drug|Biological|Biological|Biological|Drug|Biological|Drug	osteoarthritis, knee|osteoarthritis	Arthritis|Osteoarthritis	Parallel Assignment	Interventional	Treatment	Randomized	Long-Term Analgesic Efficacy And Safety Of Tanezumab Alone Or In Combination With Non-Steroidal Anti-Inflammatory Drugs (NSAIDs) Versus NSAIDs Alone In Patients With Osteoarthritis Of The Knee Or Hip	5	LS Mean Difference	-0.45	0.013	ANCOVA	-0.81	-0.09	95	Standard Error of the Mean	0.18	All	2720	Terminated	Phase 3
NCT00809354	4458753	8171154	Change From Baseline in the Western Ontario and McMaster Universities Osteoarthritis Index (WOMAC) Pain Subscale Score at Weeks 2, 4, 8, 12, 16, 24, 32, 40, 48 and 56: Last Observation Carried Forward (LOCF)	anti-inflammatory agents, non-steroidal|tanezumab	NSAID|tanezumab|tanezumab|tanezumab|NSAID|tanezumab|NSAID	Drug|Biological|Biological|Biological|Drug|Biological|Drug	osteoarthritis, knee|osteoarthritis	Arthritis|Osteoarthritis	Parallel Assignment	Interventional	Treatment	Randomized	Long-Term Analgesic Efficacy And Safety Of Tanezumab Alone Or In Combination With Non-Steroidal Anti-Inflammatory Drugs (NSAIDs) Versus NSAIDs Alone In Patients With Osteoarthritis Of The Knee Or Hip	5	LS Mean Difference	-0.78	0.001	ANCOVA	-1.19	-0.37	95	Standard Error of the Mean	0.21	All	2720	Terminated	Phase 3
NCT00809354	4458779	8171154	Change From Baseline in the Western Ontario and McMaster Universities Osteoarthritis Index (WOMAC) Pain Subscale Score at Weeks 2, 4, 8, 12, 16, 24, 32, 40, 48 and 56: Last Observation Carried Forward (LOCF)	anti-inflammatory agents, non-steroidal|tanezumab	NSAID|tanezumab|tanezumab|tanezumab|NSAID|tanezumab|NSAID	Drug|Biological|Biological|Biological|Drug|Biological|Drug	osteoarthritis, knee|osteoarthritis	Arthritis|Osteoarthritis	Parallel Assignment	Interventional	Treatment	Randomized	Long-Term Analgesic Efficacy And Safety Of Tanezumab Alone Or In Combination With Non-Steroidal Anti-Inflammatory Drugs (NSAIDs) Versus NSAIDs Alone In Patients With Osteoarthritis Of The Knee Or Hip	5	LS Mean Difference	-0.69	0.001	ANCOVA	-1.06	-0.33	95	Standard Error of the Mean	0.19	All	2720	Terminated	Phase 3
NCT00809354	4458802	8171154	Change From Baseline in the Western Ontario and McMaster Universities Osteoarthritis Index (WOMAC) Pain Subscale Score at Weeks 2, 4, 8, 12, 16, 24, 32, 40, 48 and 56: Last Observation Carried Forward (LOCF)	anti-inflammatory agents, non-steroidal|tanezumab	NSAID|tanezumab|tanezumab|tanezumab|NSAID|tanezumab|NSAID	Drug|Biological|Biological|Biological|Drug|Biological|Drug	osteoarthritis, knee|osteoarthritis	Arthritis|Osteoarthritis	Parallel Assignment	Interventional	Treatment	Randomized	Long-Term Analgesic Efficacy And Safety Of Tanezumab Alone Or In Combination With Non-Steroidal Anti-Inflammatory Drugs (NSAIDs) Versus NSAIDs Alone In Patients With Osteoarthritis Of The Knee Or Hip	5	LS Mean Difference	-0.57	0.003	ANCOVA	-0.94	-0.2	95	Standard Error of the Mean	0.19	All	2720	Terminated	Phase 3
NCT00809354	4458770	8171154	Change From Baseline in the Western Ontario and McMaster Universities Osteoarthritis Index (WOMAC) Pain Subscale Score at Weeks 2, 4, 8, 12, 16, 24, 32, 40, 48 and 56: Last Observation Carried Forward (LOCF)	anti-inflammatory agents, non-steroidal|tanezumab	NSAID|tanezumab|tanezumab|tanezumab|NSAID|tanezumab|NSAID	Drug|Biological|Biological|Biological|Drug|Biological|Drug	osteoarthritis, knee|osteoarthritis	Arthritis|Osteoarthritis	Parallel Assignment	Interventional	Treatment	Randomized	Long-Term Analgesic Efficacy And Safety Of Tanezumab Alone Or In Combination With Non-Steroidal Anti-Inflammatory Drugs (NSAIDs) Versus NSAIDs Alone In Patients With Osteoarthritis Of The Knee Or Hip	5	LS Mean Difference	-0.84	0.001	ANCOVA	-1.24	-0.44	95	Standard Error of the Mean	0.2	All	2720	Terminated	Phase 3
NCT00809354	4458776	8171154	Change From Baseline in the Western Ontario and McMaster Universities Osteoarthritis Index (WOMAC) Pain Subscale Score at Weeks 2, 4, 8, 12, 16, 24, 32, 40, 48 and 56: Last Observation Carried Forward (LOCF)	anti-inflammatory agents, non-steroidal|tanezumab	NSAID|tanezumab|tanezumab|tanezumab|NSAID|tanezumab|NSAID	Drug|Biological|Biological|Biological|Drug|Biological|Drug	osteoarthritis, knee|osteoarthritis	Arthritis|Osteoarthritis	Parallel Assignment	Interventional	Treatment	Randomized	Long-Term Analgesic Efficacy And Safety Of Tanezumab Alone Or In Combination With Non-Steroidal Anti-Inflammatory Drugs (NSAIDs) Versus NSAIDs Alone In Patients With Osteoarthritis Of The Knee Or Hip	5	LS Mean Difference	-1.23	0.001	ANCOVA	-1.59	-0.87	95	Standard Error of the Mean	0.19	All	2720	Terminated	Phase 3
NCT00809354	4458780	8171154	Change From Baseline in the Western Ontario and McMaster Universities Osteoarthritis Index (WOMAC) Pain Subscale Score at Weeks 2, 4, 8, 12, 16, 24, 32, 40, 48 and 56: Last Observation Carried Forward (LOCF)	anti-inflammatory agents, non-steroidal|tanezumab	NSAID|tanezumab|tanezumab|tanezumab|NSAID|tanezumab|NSAID	Drug|Biological|Biological|Biological|Drug|Biological|Drug	osteoarthritis, knee|osteoarthritis	Arthritis|Osteoarthritis	Parallel Assignment	Interventional	Treatment	Randomized	Long-Term Analgesic Efficacy And Safety Of Tanezumab Alone Or In Combination With Non-Steroidal Anti-Inflammatory Drugs (NSAIDs) Versus NSAIDs Alone In Patients With Osteoarthritis Of The Knee Or Hip	5	LS Mean Difference	-0.19	0.34	ANCOVA	-0.57	0.2	95	Standard Error of the Mean	0.2	All	2720	Terminated	Phase 3
NCT00809354	4458801	8171154	Change From Baseline in the Western Ontario and McMaster Universities Osteoarthritis Index (WOMAC) Pain Subscale Score at Weeks 2, 4, 8, 12, 16, 24, 32, 40, 48 and 56: Last Observation Carried Forward (LOCF)	anti-inflammatory agents, non-steroidal|tanezumab	NSAID|tanezumab|tanezumab|tanezumab|NSAID|tanezumab|NSAID	Drug|Biological|Biological|Biological|Drug|Biological|Drug	osteoarthritis, knee|osteoarthritis	Arthritis|Osteoarthritis	Parallel Assignment	Interventional	Treatment	Randomized	Long-Term Analgesic Efficacy And Safety Of Tanezumab Alone Or In Combination With Non-Steroidal Anti-Inflammatory Drugs (NSAIDs) Versus NSAIDs Alone In Patients With Osteoarthritis Of The Knee Or Hip	5	LS Mean Difference	-0.89	0.001	ANCOVA	-1.26	-0.52	95	Standard Error of the Mean	0.19	All	2720	Terminated	Phase 3
NCT00809354	4458806	8171154	Change From Baseline in the Western Ontario and McMaster Universities Osteoarthritis Index (WOMAC) Pain Subscale Score at Weeks 2, 4, 8, 12, 16, 24, 32, 40, 48 and 56: Last Observation Carried Forward (LOCF)	anti-inflammatory agents, non-steroidal|tanezumab	NSAID|tanezumab|tanezumab|tanezumab|NSAID|tanezumab|NSAID	Drug|Biological|Biological|Biological|Drug|Biological|Drug	osteoarthritis, knee|osteoarthritis	Arthritis|Osteoarthritis	Parallel Assignment	Interventional	Treatment	Randomized	Long-Term Analgesic Efficacy And Safety Of Tanezumab Alone Or In Combination With Non-Steroidal Anti-Inflammatory Drugs (NSAIDs) Versus NSAIDs Alone In Patients With Osteoarthritis Of The Knee Or Hip	5	LS Mean Difference	-0.42	0.014	ANCOVA	-0.76	-0.09	95	Standard Error of the Mean	0.17	All	2720	Terminated	Phase 3
NCT00809354	4458760	8171154	Change From Baseline in the Western Ontario and McMaster Universities Osteoarthritis Index (WOMAC) Pain Subscale Score at Weeks 2, 4, 8, 12, 16, 24, 32, 40, 48 and 56: Last Observation Carried Forward (LOCF)	anti-inflammatory agents, non-steroidal|tanezumab	NSAID|tanezumab|tanezumab|tanezumab|NSAID|tanezumab|NSAID	Drug|Biological|Biological|Biological|Drug|Biological|Drug	osteoarthritis, knee|osteoarthritis	Arthritis|Osteoarthritis	Parallel Assignment	Interventional	Treatment	Randomized	Long-Term Analgesic Efficacy And Safety Of Tanezumab Alone Or In Combination With Non-Steroidal Anti-Inflammatory Drugs (NSAIDs) Versus NSAIDs Alone In Patients With Osteoarthritis Of The Knee Or Hip	5	LS Mean difference	-1.12	0.001	ANCOVA	-1.48	-0.76	95	Standard Error of the Mean	0.18	All	2720	Terminated	Phase 3
NCT00809354	4458805	8171154	Change From Baseline in the Western Ontario and McMaster Universities Osteoarthritis Index (WOMAC) Pain Subscale Score at Weeks 2, 4, 8, 12, 16, 24, 32, 40, 48 and 56: Last Observation Carried Forward (LOCF)	anti-inflammatory agents, non-steroidal|tanezumab	NSAID|tanezumab|tanezumab|tanezumab|NSAID|tanezumab|NSAID	Drug|Biological|Biological|Biological|Drug|Biological|Drug	osteoarthritis, knee|osteoarthritis	Arthritis|Osteoarthritis	Parallel Assignment	Interventional	Treatment	Randomized	Long-Term Analgesic Efficacy And Safety Of Tanezumab Alone Or In Combination With Non-Steroidal Anti-Inflammatory Drugs (NSAIDs) Versus NSAIDs Alone In Patients With Osteoarthritis Of The Knee Or Hip	5	LS Mean Difference	-0.18	0.286	ANCOVA	-0.52	0.15	95	Standard Error of the Mean	0.17	All	2720	Terminated	Phase 3
NCT00809354	4458792	8171154	Change From Baseline in the Western Ontario and McMaster Universities Osteoarthritis Index (WOMAC) Pain Subscale Score at Weeks 2, 4, 8, 12, 16, 24, 32, 40, 48 and 56: Last Observation Carried Forward (LOCF)	anti-inflammatory agents, non-steroidal|tanezumab	NSAID|tanezumab|tanezumab|tanezumab|NSAID|tanezumab|NSAID	Drug|Biological|Biological|Biological|Drug|Biological|Drug	osteoarthritis, knee|osteoarthritis	Arthritis|Osteoarthritis	Parallel Assignment	Interventional	Treatment	Randomized	Long-Term Analgesic Efficacy And Safety Of Tanezumab Alone Or In Combination With Non-Steroidal Anti-Inflammatory Drugs (NSAIDs) Versus NSAIDs Alone In Patients With Osteoarthritis Of The Knee Or Hip	5	LS Mean Difference	-1.19	0.001	ANCOVA	-1.55	-0.84	95	Standard Error of the Mean	0.18	All	2720	Terminated	Phase 3
NCT00809354	4458783	8171154	Change From Baseline in the Western Ontario and McMaster Universities Osteoarthritis Index (WOMAC) Pain Subscale Score at Weeks 2, 4, 8, 12, 16, 24, 32, 40, 48 and 56: Last Observation Carried Forward (LOCF)	anti-inflammatory agents, non-steroidal|tanezumab	NSAID|tanezumab|tanezumab|tanezumab|NSAID|tanezumab|NSAID	Drug|Biological|Biological|Biological|Drug|Biological|Drug	osteoarthritis, knee|osteoarthritis	Arthritis|Osteoarthritis	Parallel Assignment	Interventional	Treatment	Randomized	Long-Term Analgesic Efficacy And Safety Of Tanezumab Alone Or In Combination With Non-Steroidal Anti-Inflammatory Drugs (NSAIDs) Versus NSAIDs Alone In Patients With Osteoarthritis Of The Knee Or Hip	5	LS Mean Difference	-0.17	0.389	ANCOVA	-0.55	0.22	95	Standard Error of the Mean	0.2	All	2720	Terminated	Phase 3
NCT00809354	4458750	8171154	Change From Baseline in the Western Ontario and McMaster Universities Osteoarthritis Index (WOMAC) Pain Subscale Score at Weeks 2, 4, 8, 12, 16, 24, 32, 40, 48 and 56: Last Observation Carried Forward (LOCF)	anti-inflammatory agents, non-steroidal|tanezumab	NSAID|tanezumab|tanezumab|tanezumab|NSAID|tanezumab|NSAID	Drug|Biological|Biological|Biological|Drug|Biological|Drug	osteoarthritis, knee|osteoarthritis	Arthritis|Osteoarthritis	Parallel Assignment	Interventional	Treatment	Randomized	Long-Term Analgesic Efficacy And Safety Of Tanezumab Alone Or In Combination With Non-Steroidal Anti-Inflammatory Drugs (NSAIDs) Versus NSAIDs Alone In Patients With Osteoarthritis Of The Knee Or Hip	5	LS Mean Difference	-0.1	0.618	ANCOVA	-0.51	0.31	95	Standard Error of the Mean	0.21	All	2720	Terminated	Phase 3
NCT00809354	4458789	8171154	Change From Baseline in the Western Ontario and McMaster Universities Osteoarthritis Index (WOMAC) Pain Subscale Score at Weeks 2, 4, 8, 12, 16, 24, 32, 40, 48 and 56: Last Observation Carried Forward (LOCF)	anti-inflammatory agents, non-steroidal|tanezumab	NSAID|tanezumab|tanezumab|tanezumab|NSAID|tanezumab|NSAID	Drug|Biological|Biological|Biological|Drug|Biological|Drug	osteoarthritis, knee|osteoarthritis	Arthritis|Osteoarthritis	Parallel Assignment	Interventional	Treatment	Randomized	Long-Term Analgesic Efficacy And Safety Of Tanezumab Alone Or In Combination With Non-Steroidal Anti-Inflammatory Drugs (NSAIDs) Versus NSAIDs Alone In Patients With Osteoarthritis Of The Knee Or Hip	5	LS Mean Difference	-0.22	0.217	ANCOVA	-0.58	0.13	95	Standard Error of the Mean	0.18	All	2720	Terminated	Phase 3
NCT00809354	4458769	8171154	Change From Baseline in the Western Ontario and McMaster Universities Osteoarthritis Index (WOMAC) Pain Subscale Score at Weeks 2, 4, 8, 12, 16, 24, 32, 40, 48 and 56: Last Observation Carried Forward (LOCF)	anti-inflammatory agents, non-steroidal|tanezumab	NSAID|tanezumab|tanezumab|tanezumab|NSAID|tanezumab|NSAID	Drug|Biological|Biological|Biological|Drug|Biological|Drug	osteoarthritis, knee|osteoarthritis	Arthritis|Osteoarthritis	Parallel Assignment	Interventional	Treatment	Randomized	Long-Term Analgesic Efficacy And Safety Of Tanezumab Alone Or In Combination With Non-Steroidal Anti-Inflammatory Drugs (NSAIDs) Versus NSAIDs Alone In Patients With Osteoarthritis Of The Knee Or Hip	5	LS Mean Difference	-0.85	0.001	ANCOVA	-1.25	-0.46	95	Standard Error of the Mean	0.2	All	2720	Terminated	Phase 3
NCT00809354	4458763	8171154	Change From Baseline in the Western Ontario and McMaster Universities Osteoarthritis Index (WOMAC) Pain Subscale Score at Weeks 2, 4, 8, 12, 16, 24, 32, 40, 48 and 56: Last Observation Carried Forward (LOCF)	anti-inflammatory agents, non-steroidal|tanezumab	NSAID|tanezumab|tanezumab|tanezumab|NSAID|tanezumab|NSAID	Drug|Biological|Biological|Biological|Drug|Biological|Drug	osteoarthritis, knee|osteoarthritis	Arthritis|Osteoarthritis	Parallel Assignment	Interventional	Treatment	Randomized	Long-Term Analgesic Efficacy And Safety Of Tanezumab Alone Or In Combination With Non-Steroidal Anti-Inflammatory Drugs (NSAIDs) Versus NSAIDs Alone In Patients With Osteoarthritis Of The Knee Or Hip	5	LS Mean difference	-0.54	0.004	ANCOVA	-0.9	-0.18	95	Standard Error of the Mean	0.18	All	2720	Terminated	Phase 3
NCT00809354	4458791	8171154	Change From Baseline in the Western Ontario and McMaster Universities Osteoarthritis Index (WOMAC) Pain Subscale Score at Weeks 2, 4, 8, 12, 16, 24, 32, 40, 48 and 56: Last Observation Carried Forward (LOCF)	anti-inflammatory agents, non-steroidal|tanezumab	NSAID|tanezumab|tanezumab|tanezumab|NSAID|tanezumab|NSAID	Drug|Biological|Biological|Biological|Drug|Biological|Drug	osteoarthritis, knee|osteoarthritis	Arthritis|Osteoarthritis	Parallel Assignment	Interventional	Treatment	Randomized	Long-Term Analgesic Efficacy And Safety Of Tanezumab Alone Or In Combination With Non-Steroidal Anti-Inflammatory Drugs (NSAIDs) Versus NSAIDs Alone In Patients With Osteoarthritis Of The Knee Or Hip	5	LS Mean Difference	-0.4	0.028	ANCOVA	-0.75	-0.04	95	Standard Error of the Mean	0.18	All	2720	Terminated	Phase 3
NCT00809354	4458781	8171154	Change From Baseline in the Western Ontario and McMaster Universities Osteoarthritis Index (WOMAC) Pain Subscale Score at Weeks 2, 4, 8, 12, 16, 24, 32, 40, 48 and 56: Last Observation Carried Forward (LOCF)	anti-inflammatory agents, non-steroidal|tanezumab	NSAID|tanezumab|tanezumab|tanezumab|NSAID|tanezumab|NSAID	Drug|Biological|Biological|Biological|Drug|Biological|Drug	osteoarthritis, knee|osteoarthritis	Arthritis|Osteoarthritis	Parallel Assignment	Interventional	Treatment	Randomized	Long-Term Analgesic Efficacy And Safety Of Tanezumab Alone Or In Combination With Non-Steroidal Anti-Inflammatory Drugs (NSAIDs) Versus NSAIDs Alone In Patients With Osteoarthritis Of The Knee Or Hip	5	LS Mean Difference	-0.35	0.072	ANCOVA	-0.74	0.03	95	Standard Error of the Mean	0.2	All	2720	Terminated	Phase 3
NCT00809354	4458809	8171154	Change From Baseline in the Western Ontario and McMaster Universities Osteoarthritis Index (WOMAC) Pain Subscale Score at Weeks 2, 4, 8, 12, 16, 24, 32, 40, 48 and 56: Last Observation Carried Forward (LOCF)	anti-inflammatory agents, non-steroidal|tanezumab	NSAID|tanezumab|tanezumab|tanezumab|NSAID|tanezumab|NSAID	Drug|Biological|Biological|Biological|Drug|Biological|Drug	osteoarthritis, knee|osteoarthritis	Arthritis|Osteoarthritis	Parallel Assignment	Interventional	Treatment	Randomized	Long-Term Analgesic Efficacy And Safety Of Tanezumab Alone Or In Combination With Non-Steroidal Anti-Inflammatory Drugs (NSAIDs) Versus NSAIDs Alone In Patients With Osteoarthritis Of The Knee Or Hip	5	LS Mean Difference	-0.91	0.001	ANCOVA	-1.25	-0.57	95	Standard Error of the Mean	0.17	All	2720	Terminated	Phase 3
NCT00809354	4458751	8171154	Change From Baseline in the Western Ontario and McMaster Universities Osteoarthritis Index (WOMAC) Pain Subscale Score at Weeks 2, 4, 8, 12, 16, 24, 32, 40, 48 and 56: Last Observation Carried Forward (LOCF)	anti-inflammatory agents, non-steroidal|tanezumab	NSAID|tanezumab|tanezumab|tanezumab|NSAID|tanezumab|NSAID	Drug|Biological|Biological|Biological|Drug|Biological|Drug	osteoarthritis, knee|osteoarthritis	Arthritis|Osteoarthritis	Parallel Assignment	Interventional	Treatment	Randomized	Long-Term Analgesic Efficacy And Safety Of Tanezumab Alone Or In Combination With Non-Steroidal Anti-Inflammatory Drugs (NSAIDs) Versus NSAIDs Alone In Patients With Osteoarthritis Of The Knee Or Hip	5	LS Mean Difference	0.01	0.959	ANCOVA	-0.4	0.42	95	Standard Error of the Mean	0.21	All	2720	Terminated	Phase 3
NCT00809354	4458755	8171154	Change From Baseline in the Western Ontario and McMaster Universities Osteoarthritis Index (WOMAC) Pain Subscale Score at Weeks 2, 4, 8, 12, 16, 24, 32, 40, 48 and 56: Last Observation Carried Forward (LOCF)	anti-inflammatory agents, non-steroidal|tanezumab	NSAID|tanezumab|tanezumab|tanezumab|NSAID|tanezumab|NSAID	Drug|Biological|Biological|Biological|Drug|Biological|Drug	osteoarthritis, knee|osteoarthritis	Arthritis|Osteoarthritis	Parallel Assignment	Interventional	Treatment	Randomized	Long-Term Analgesic Efficacy And Safety Of Tanezumab Alone Or In Combination With Non-Steroidal Anti-Inflammatory Drugs (NSAIDs) Versus NSAIDs Alone In Patients With Osteoarthritis Of The Knee Or Hip	5	LS Mean Difference	-0.67	0.001	ANCOVA	-1.08	-0.26	95	Standard Error of the Mean	0.21	All	2720	Terminated	Phase 3
NCT00809354	4458796	8171154	Change From Baseline in the Western Ontario and McMaster Universities Osteoarthritis Index (WOMAC) Pain Subscale Score at Weeks 2, 4, 8, 12, 16, 24, 32, 40, 48 and 56: Last Observation Carried Forward (LOCF)	anti-inflammatory agents, non-steroidal|tanezumab	NSAID|tanezumab|tanezumab|tanezumab|NSAID|tanezumab|NSAID	Drug|Biological|Biological|Biological|Drug|Biological|Drug	osteoarthritis, knee|osteoarthritis	Arthritis|Osteoarthritis	Parallel Assignment	Interventional	Treatment	Randomized	Long-Term Analgesic Efficacy And Safety Of Tanezumab Alone Or In Combination With Non-Steroidal Anti-Inflammatory Drugs (NSAIDs) Versus NSAIDs Alone In Patients With Osteoarthritis Of The Knee Or Hip	5	LS Mean Difference	-0.02	0.902	ANCOVA	-0.39	0.35	95	Standard Error of the Mean	0.19	All	2720	Terminated	Phase 3
NCT00809354	4458777	8171154	Change From Baseline in the Western Ontario and McMaster Universities Osteoarthritis Index (WOMAC) Pain Subscale Score at Weeks 2, 4, 8, 12, 16, 24, 32, 40, 48 and 56: Last Observation Carried Forward (LOCF)	anti-inflammatory agents, non-steroidal|tanezumab	NSAID|tanezumab|tanezumab|tanezumab|NSAID|tanezumab|NSAID	Drug|Biological|Biological|Biological|Drug|Biological|Drug	osteoarthritis, knee|osteoarthritis	Arthritis|Osteoarthritis	Parallel Assignment	Interventional	Treatment	Randomized	Long-Term Analgesic Efficacy And Safety Of Tanezumab Alone Or In Combination With Non-Steroidal Anti-Inflammatory Drugs (NSAIDs) Versus NSAIDs Alone In Patients With Osteoarthritis Of The Knee Or Hip	5	LS Mean Difference	-1.05	0.001	ANCOVA	-1.42	-0.69	95	Standard Error of the Mean	0.19	All	2720	Terminated	Phase 3
NCT00809354	4458788	8171154	Change From Baseline in the Western Ontario and McMaster Universities Osteoarthritis Index (WOMAC) Pain Subscale Score at Weeks 2, 4, 8, 12, 16, 24, 32, 40, 48 and 56: Last Observation Carried Forward (LOCF)	anti-inflammatory agents, non-steroidal|tanezumab	NSAID|tanezumab|tanezumab|tanezumab|NSAID|tanezumab|NSAID	Drug|Biological|Biological|Biological|Drug|Biological|Drug	osteoarthritis, knee|osteoarthritis	Arthritis|Osteoarthritis	Parallel Assignment	Interventional	Treatment	Randomized	Long-Term Analgesic Efficacy And Safety Of Tanezumab Alone Or In Combination With Non-Steroidal Anti-Inflammatory Drugs (NSAIDs) Versus NSAIDs Alone In Patients With Osteoarthritis Of The Knee Or Hip	5	LS Mean Difference	-0.17	0.351	ANCOVA	-0.53	0.19	95	Standard Error of the Mean	0.18	All	2720	Terminated	Phase 3
NCT00809354	4458775	8171154	Change From Baseline in the Western Ontario and McMaster Universities Osteoarthritis Index (WOMAC) Pain Subscale Score at Weeks 2, 4, 8, 12, 16, 24, 32, 40, 48 and 56: Last Observation Carried Forward (LOCF)	anti-inflammatory agents, non-steroidal|tanezumab	NSAID|tanezumab|tanezumab|tanezumab|NSAID|tanezumab|NSAID	Drug|Biological|Biological|Biological|Drug|Biological|Drug	osteoarthritis, knee|osteoarthritis	Arthritis|Osteoarthritis	Parallel Assignment	Interventional	Treatment	Randomized	Long-Term Analgesic Efficacy And Safety Of Tanezumab Alone Or In Combination With Non-Steroidal Anti-Inflammatory Drugs (NSAIDs) Versus NSAIDs Alone In Patients With Osteoarthritis Of The Knee Or Hip	5	LS Mean Difference	-0.06	0.762	ANCOVA	-0.42	0.31	95	Standard Error of the Mean	0.18	All	2720	Terminated	Phase 3
NCT00809354	4458767	8171154	Change From Baseline in the Western Ontario and McMaster Universities Osteoarthritis Index (WOMAC) Pain Subscale Score at Weeks 2, 4, 8, 12, 16, 24, 32, 40, 48 and 56: Last Observation Carried Forward (LOCF)	anti-inflammatory agents, non-steroidal|tanezumab	NSAID|tanezumab|tanezumab|tanezumab|NSAID|tanezumab|NSAID	Drug|Biological|Biological|Biological|Drug|Biological|Drug	osteoarthritis, knee|osteoarthritis	Arthritis|Osteoarthritis	Parallel Assignment	Interventional	Treatment	Randomized	Long-Term Analgesic Efficacy And Safety Of Tanezumab Alone Or In Combination With Non-Steroidal Anti-Inflammatory Drugs (NSAIDs) Versus NSAIDs Alone In Patients With Osteoarthritis Of The Knee Or Hip	5	LS Mean Difference	-0.06	0.782	ANCOVA	-0.46	0.34	95	Standard Error of the Mean	0.2	All	2720	Terminated	Phase 3
NCT00809354	4458827	8171154	Change From Baseline in the Western Ontario and McMaster Universities Osteoarthritis Index (WOMAC) Pain Subscale Score at Weeks 2, 4, 8, 12, 16, 24, 32, 40, 48 and 56: Last Observation Carried Forward (LOCF)	anti-inflammatory agents, non-steroidal|tanezumab	NSAID|tanezumab|tanezumab|tanezumab|NSAID|tanezumab|NSAID	Drug|Biological|Biological|Biological|Drug|Biological|Drug	osteoarthritis, knee|osteoarthritis	Arthritis|Osteoarthritis	Parallel Assignment	Interventional	Treatment	Randomized	Long-Term Analgesic Efficacy And Safety Of Tanezumab Alone Or In Combination With Non-Steroidal Anti-Inflammatory Drugs (NSAIDs) Versus NSAIDs Alone In Patients With Osteoarthritis Of The Knee Or Hip	5	LS Mean Difference	-0.04	0.798	ANCOVA	-0.36	0.28	95	Standard Error of the Mean	0.16	All	2720	Terminated	Phase 3
NCT00809354	4458807	8171154	Change From Baseline in the Western Ontario and McMaster Universities Osteoarthritis Index (WOMAC) Pain Subscale Score at Weeks 2, 4, 8, 12, 16, 24, 32, 40, 48 and 56: Last Observation Carried Forward (LOCF)	anti-inflammatory agents, non-steroidal|tanezumab	NSAID|tanezumab|tanezumab|tanezumab|NSAID|tanezumab|NSAID	Drug|Biological|Biological|Biological|Drug|Biological|Drug	osteoarthritis, knee|osteoarthritis	Arthritis|Osteoarthritis	Parallel Assignment	Interventional	Treatment	Randomized	Long-Term Analgesic Efficacy And Safety Of Tanezumab Alone Or In Combination With Non-Steroidal Anti-Inflammatory Drugs (NSAIDs) Versus NSAIDs Alone In Patients With Osteoarthritis Of The Knee Or Hip	5	LS Mean Difference	-0.23	0.177	ANCOVA	-0.57	0.1	95	Standard Error of the Mean	0.17	All	2720	Terminated	Phase 3
NCT00809354	4458819	8171154	Change From Baseline in the Western Ontario and McMaster Universities Osteoarthritis Index (WOMAC) Pain Subscale Score at Weeks 2, 4, 8, 12, 16, 24, 32, 40, 48 and 56: Last Observation Carried Forward (LOCF)	anti-inflammatory agents, non-steroidal|tanezumab	NSAID|tanezumab|tanezumab|tanezumab|NSAID|tanezumab|NSAID	Drug|Biological|Biological|Biological|Drug|Biological|Drug	osteoarthritis, knee|osteoarthritis	Arthritis|Osteoarthritis	Parallel Assignment	Interventional	Treatment	Randomized	Long-Term Analgesic Efficacy And Safety Of Tanezumab Alone Or In Combination With Non-Steroidal Anti-Inflammatory Drugs (NSAIDs) Versus NSAIDs Alone In Patients With Osteoarthritis Of The Knee Or Hip	5	LS Mean Difference	-0.02	0.919	ANCOVA	-0.36	0.33	95	Standard Error of the Mean	0.17	All	2720	Terminated	Phase 3
NCT00809354	4458761	8171154	Change From Baseline in the Western Ontario and McMaster Universities Osteoarthritis Index (WOMAC) Pain Subscale Score at Weeks 2, 4, 8, 12, 16, 24, 32, 40, 48 and 56: Last Observation Carried Forward (LOCF)	anti-inflammatory agents, non-steroidal|tanezumab	NSAID|tanezumab|tanezumab|tanezumab|NSAID|tanezumab|NSAID	Drug|Biological|Biological|Biological|Drug|Biological|Drug	osteoarthritis, knee|osteoarthritis	Arthritis|Osteoarthritis	Parallel Assignment	Interventional	Treatment	Randomized	Long-Term Analgesic Efficacy And Safety Of Tanezumab Alone Or In Combination With Non-Steroidal Anti-Inflammatory Drugs (NSAIDs) Versus NSAIDs Alone In Patients With Osteoarthritis Of The Knee Or Hip	5	LS Mean difference	-0.84	0.001	ANCOVA	-1.2	0.48	95	Standard Error of the Mean	0.18	All	2720	Terminated	Phase 3
NCT00809354	4458757	8171154	Change From Baseline in the Western Ontario and McMaster Universities Osteoarthritis Index (WOMAC) Pain Subscale Score at Weeks 2, 4, 8, 12, 16, 24, 32, 40, 48 and 56: Last Observation Carried Forward (LOCF)	anti-inflammatory agents, non-steroidal|tanezumab	NSAID|tanezumab|tanezumab|tanezumab|NSAID|tanezumab|NSAID	Drug|Biological|Biological|Biological|Drug|Biological|Drug	osteoarthritis, knee|osteoarthritis	Arthritis|Osteoarthritis	Parallel Assignment	Interventional	Treatment	Randomized	Long-Term Analgesic Efficacy And Safety Of Tanezumab Alone Or In Combination With Non-Steroidal Anti-Inflammatory Drugs (NSAIDs) Versus NSAIDs Alone In Patients With Osteoarthritis Of The Knee Or Hip	5	LS mean difference	-0.43	0.018	ANCOVA	-0.79	-0.07	95	Standard Error of the Mean	0.18	All	2720	Terminated	Phase 3
NCT00809354	4458749	8171154	Change From Baseline in the Western Ontario and McMaster Universities Osteoarthritis Index (WOMAC) Pain Subscale Score at Weeks 2, 4, 8, 12, 16, 24, 32, 40, 48 and 56: Last Observation Carried Forward (LOCF)	anti-inflammatory agents, non-steroidal|tanezumab	NSAID|tanezumab|tanezumab|tanezumab|NSAID|tanezumab|NSAID	Drug|Biological|Biological|Biological|Drug|Biological|Drug	osteoarthritis, knee|osteoarthritis	Arthritis|Osteoarthritis	Parallel Assignment	Interventional	Treatment	Randomized	Long-Term Analgesic Efficacy And Safety Of Tanezumab Alone Or In Combination With Non-Steroidal Anti-Inflammatory Drugs (NSAIDs) Versus NSAIDs Alone In Patients With Osteoarthritis Of The Knee Or Hip	5	LS Mean Difference	-0.3	0.149	ANCOVA	-0.71	0.11	95	Standard Error of the Mean	0.21	All	2720	Terminated	Phase 3
NCT00809354	4458816	8171154	Change From Baseline in the Western Ontario and McMaster Universities Osteoarthritis Index (WOMAC) Pain Subscale Score at Weeks 2, 4, 8, 12, 16, 24, 32, 40, 48 and 56: Last Observation Carried Forward (LOCF)	anti-inflammatory agents, non-steroidal|tanezumab	NSAID|tanezumab|tanezumab|tanezumab|NSAID|tanezumab|NSAID	Drug|Biological|Biological|Biological|Drug|Biological|Drug	osteoarthritis, knee|osteoarthritis	Arthritis|Osteoarthritis	Parallel Assignment	Interventional	Treatment	Randomized	Long-Term Analgesic Efficacy And Safety Of Tanezumab Alone Or In Combination With Non-Steroidal Anti-Inflammatory Drugs (NSAIDs) Versus NSAIDs Alone In Patients With Osteoarthritis Of The Knee Or Hip	5	LS Mean Difference	0.06	0.71	ANCOVA	-0.28	0.41	95	Standard Error of the Mean	0.17	All	2720	Terminated	Phase 3
NCT00809354	4458794	8171154	Change From Baseline in the Western Ontario and McMaster Universities Osteoarthritis Index (WOMAC) Pain Subscale Score at Weeks 2, 4, 8, 12, 16, 24, 32, 40, 48 and 56: Last Observation Carried Forward (LOCF)	anti-inflammatory agents, non-steroidal|tanezumab	NSAID|tanezumab|tanezumab|tanezumab|NSAID|tanezumab|NSAID	Drug|Biological|Biological|Biological|Drug|Biological|Drug	osteoarthritis, knee|osteoarthritis	Arthritis|Osteoarthritis	Parallel Assignment	Interventional	Treatment	Randomized	Long-Term Analgesic Efficacy And Safety Of Tanezumab Alone Or In Combination With Non-Steroidal Anti-Inflammatory Drugs (NSAIDs) Versus NSAIDs Alone In Patients With Osteoarthritis Of The Knee Or Hip	5	LS Mean Difference	-0.97	0.001	ANCOVA	-1.33	-0.61	95	Standard Error of the Mean	0.18	All	2720	Terminated	Phase 3
NCT00809354	4458821	8171154	Change From Baseline in the Western Ontario and McMaster Universities Osteoarthritis Index (WOMAC) Pain Subscale Score at Weeks 2, 4, 8, 12, 16, 24, 32, 40, 48 and 56: Last Observation Carried Forward (LOCF)	anti-inflammatory agents, non-steroidal|tanezumab	NSAID|tanezumab|tanezumab|tanezumab|NSAID|tanezumab|NSAID	Drug|Biological|Biological|Biological|Drug|Biological|Drug	osteoarthritis, knee|osteoarthritis	Arthritis|Osteoarthritis	Parallel Assignment	Interventional	Treatment	Randomized	Long-Term Analgesic Efficacy And Safety Of Tanezumab Alone Or In Combination With Non-Steroidal Anti-Inflammatory Drugs (NSAIDs) Versus NSAIDs Alone In Patients With Osteoarthritis Of The Knee Or Hip	5	LS Mean Difference	0.06	0.709	ANCOVA	-0.26	0.38	95	Standard Error of the Mean	0.16	All	2720	Terminated	Phase 3
NCT00809354	4458810	8171154	Change From Baseline in the Western Ontario and McMaster Universities Osteoarthritis Index (WOMAC) Pain Subscale Score at Weeks 2, 4, 8, 12, 16, 24, 32, 40, 48 and 56: Last Observation Carried Forward (LOCF)	anti-inflammatory agents, non-steroidal|tanezumab	NSAID|tanezumab|tanezumab|tanezumab|NSAID|tanezumab|NSAID	Drug|Biological|Biological|Biological|Drug|Biological|Drug	osteoarthritis, knee|osteoarthritis	Arthritis|Osteoarthritis	Parallel Assignment	Interventional	Treatment	Randomized	Long-Term Analgesic Efficacy And Safety Of Tanezumab Alone Or In Combination With Non-Steroidal Anti-Inflammatory Drugs (NSAIDs) Versus NSAIDs Alone In Patients With Osteoarthritis Of The Knee Or Hip	5	LS Mean Difference	-0.71	0.001	ANCOVA	-1.05	-0.38	95	Standard Error of the Mean	0.17	All	2720	Terminated	Phase 3
NCT00809354	4458771	8171154	Change From Baseline in the Western Ontario and McMaster Universities Osteoarthritis Index (WOMAC) Pain Subscale Score at Weeks 2, 4, 8, 12, 16, 24, 32, 40, 48 and 56: Last Observation Carried Forward (LOCF)	anti-inflammatory agents, non-steroidal|tanezumab	NSAID|tanezumab|tanezumab|tanezumab|NSAID|tanezumab|NSAID	Drug|Biological|Biological|Biological|Drug|Biological|Drug	osteoarthritis, knee|osteoarthritis	Arthritis|Osteoarthritis	Parallel Assignment	Interventional	Treatment	Randomized	Long-Term Analgesic Efficacy And Safety Of Tanezumab Alone Or In Combination With Non-Steroidal Anti-Inflammatory Drugs (NSAIDs) Versus NSAIDs Alone In Patients With Osteoarthritis Of The Knee Or Hip	5	LS Mean Difference	-0.78	0.001	ANCOVA	-1.18	-0.38	95	Standard Error of the Mean	0.2	All	2720	Terminated	Phase 3
NCT00809354	4458754	8171154	Change From Baseline in the Western Ontario and McMaster Universities Osteoarthritis Index (WOMAC) Pain Subscale Score at Weeks 2, 4, 8, 12, 16, 24, 32, 40, 48 and 56: Last Observation Carried Forward (LOCF)	anti-inflammatory agents, non-steroidal|tanezumab	NSAID|tanezumab|tanezumab|tanezumab|NSAID|tanezumab|NSAID	Drug|Biological|Biological|Biological|Drug|Biological|Drug	osteoarthritis, knee|osteoarthritis	Arthritis|Osteoarthritis	Parallel Assignment	Interventional	Treatment	Randomized	Long-Term Analgesic Efficacy And Safety Of Tanezumab Alone Or In Combination With Non-Steroidal Anti-Inflammatory Drugs (NSAIDs) Versus NSAIDs Alone In Patients With Osteoarthritis Of The Knee Or Hip	5	LS Mean Difference	-0.66	0.002	ANCOVA	-1.07	-0.25	95	Standard Error of the Mean	0.21	All	2720	Terminated	Phase 3
NCT00809354	4458764	8171154	Change From Baseline in the Western Ontario and McMaster Universities Osteoarthritis Index (WOMAC) Pain Subscale Score at Weeks 2, 4, 8, 12, 16, 24, 32, 40, 48 and 56: Last Observation Carried Forward (LOCF)	anti-inflammatory agents, non-steroidal|tanezumab	NSAID|tanezumab|tanezumab|tanezumab|NSAID|tanezumab|NSAID	Drug|Biological|Biological|Biological|Drug|Biological|Drug	osteoarthritis, knee|osteoarthritis	Arthritis|Osteoarthritis	Parallel Assignment	Interventional	Treatment	Randomized	Long-Term Analgesic Efficacy And Safety Of Tanezumab Alone Or In Combination With Non-Steroidal Anti-Inflammatory Drugs (NSAIDs) Versus NSAIDs Alone In Patients With Osteoarthritis Of The Knee Or Hip	5	LS Mean Difference	-0.27	0.183	ANCOVA	-0.67	0.13	95	Standard Error of the Mean	0.2	All	2720	Terminated	Phase 3
NCT00809354	4458758	8171154	Change From Baseline in the Western Ontario and McMaster Universities Osteoarthritis Index (WOMAC) Pain Subscale Score at Weeks 2, 4, 8, 12, 16, 24, 32, 40, 48 and 56: Last Observation Carried Forward (LOCF)	anti-inflammatory agents, non-steroidal|tanezumab	NSAID|tanezumab|tanezumab|tanezumab|NSAID|tanezumab|NSAID	Drug|Biological|Biological|Biological|Drug|Biological|Drug	osteoarthritis, knee|osteoarthritis	Arthritis|Osteoarthritis	Parallel Assignment	Interventional	Treatment	Randomized	Long-Term Analgesic Efficacy And Safety Of Tanezumab Alone Or In Combination With Non-Steroidal Anti-Inflammatory Drugs (NSAIDs) Versus NSAIDs Alone In Patients With Osteoarthritis Of The Knee Or Hip	5	LS mean difference	-0.31	0.097	ANCOVA	-0.67	0.06	95	Standard Error of the Mean	0.18	All	2720	Terminated	Phase 3
NCT00809354	4458803	8171154	Change From Baseline in the Western Ontario and McMaster Universities Osteoarthritis Index (WOMAC) Pain Subscale Score at Weeks 2, 4, 8, 12, 16, 24, 32, 40, 48 and 56: Last Observation Carried Forward (LOCF)	anti-inflammatory agents, non-steroidal|tanezumab	NSAID|tanezumab|tanezumab|tanezumab|NSAID|tanezumab|NSAID	Drug|Biological|Biological|Biological|Drug|Biological|Drug	osteoarthritis, knee|osteoarthritis	Arthritis|Osteoarthritis	Parallel Assignment	Interventional	Treatment	Randomized	Long-Term Analgesic Efficacy And Safety Of Tanezumab Alone Or In Combination With Non-Steroidal Anti-Inflammatory Drugs (NSAIDs) Versus NSAIDs Alone In Patients With Osteoarthritis Of The Knee Or Hip	5	LS Mean Difference	-0.58	0.002	ANCOVA	-0.95	-0.21	95	Standard Error of the Mean	0.19	All	2720	Terminated	Phase 3
NCT00809354	4458795	8171154	Change From Baseline in the Western Ontario and McMaster Universities Osteoarthritis Index (WOMAC) Pain Subscale Score at Weeks 2, 4, 8, 12, 16, 24, 32, 40, 48 and 56: Last Observation Carried Forward (LOCF)	anti-inflammatory agents, non-steroidal|tanezumab	NSAID|tanezumab|tanezumab|tanezumab|NSAID|tanezumab|NSAID	Drug|Biological|Biological|Biological|Drug|Biological|Drug	osteoarthritis, knee|osteoarthritis	Arthritis|Osteoarthritis	Parallel Assignment	Interventional	Treatment	Randomized	Long-Term Analgesic Efficacy And Safety Of Tanezumab Alone Or In Combination With Non-Steroidal Anti-Inflammatory Drugs (NSAIDs) Versus NSAIDs Alone In Patients With Osteoarthritis Of The Knee Or Hip	5	LS Mean Difference	-0.57	0.002	ANCOVA	-0.93	-0.22	95	Standard Error of the Mean	0.18	All	2720	Terminated	Phase 3
NCT00809354	4458798	8171154	Change From Baseline in the Western Ontario and McMaster Universities Osteoarthritis Index (WOMAC) Pain Subscale Score at Weeks 2, 4, 8, 12, 16, 24, 32, 40, 48 and 56: Last Observation Carried Forward (LOCF)	anti-inflammatory agents, non-steroidal|tanezumab	NSAID|tanezumab|tanezumab|tanezumab|NSAID|tanezumab|NSAID	Drug|Biological|Biological|Biological|Drug|Biological|Drug	osteoarthritis, knee|osteoarthritis	Arthritis|Osteoarthritis	Parallel Assignment	Interventional	Treatment	Randomized	Long-Term Analgesic Efficacy And Safety Of Tanezumab Alone Or In Combination With Non-Steroidal Anti-Inflammatory Drugs (NSAIDs) Versus NSAIDs Alone In Patients With Osteoarthritis Of The Knee Or Hip	5	LS Mean Difference	-0.31	0.096	ANCOVA	-0.69	0.06	95	Standard Error of the Mean	0.19	All	2720	Terminated	Phase 3
NCT00809354	4458815	8171154	Change From Baseline in the Western Ontario and McMaster Universities Osteoarthritis Index (WOMAC) Pain Subscale Score at Weeks 2, 4, 8, 12, 16, 24, 32, 40, 48 and 56: Last Observation Carried Forward (LOCF)	anti-inflammatory agents, non-steroidal|tanezumab	NSAID|tanezumab|tanezumab|tanezumab|NSAID|tanezumab|NSAID	Drug|Biological|Biological|Biological|Drug|Biological|Drug	osteoarthritis, knee|osteoarthritis	Arthritis|Osteoarthritis	Parallel Assignment	Interventional	Treatment	Randomized	Long-Term Analgesic Efficacy And Safety Of Tanezumab Alone Or In Combination With Non-Steroidal Anti-Inflammatory Drugs (NSAIDs) Versus NSAIDs Alone In Patients With Osteoarthritis Of The Knee Or Hip	5	LS Mean Difference	0.25	0.152	ANCOVA	-0.09	0.59	95	Standard Error of the Mean	0.17	All	2720	Terminated	Phase 3
NCT00809354	4458765	8171154	Change From Baseline in the Western Ontario and McMaster Universities Osteoarthritis Index (WOMAC) Pain Subscale Score at Weeks 2, 4, 8, 12, 16, 24, 32, 40, 48 and 56: Last Observation Carried Forward (LOCF)	anti-inflammatory agents, non-steroidal|tanezumab	NSAID|tanezumab|tanezumab|tanezumab|NSAID|tanezumab|NSAID	Drug|Biological|Biological|Biological|Drug|Biological|Drug	osteoarthritis, knee|osteoarthritis	Arthritis|Osteoarthritis	Parallel Assignment	Interventional	Treatment	Randomized	Long-Term Analgesic Efficacy And Safety Of Tanezumab Alone Or In Combination With Non-Steroidal Anti-Inflammatory Drugs (NSAIDs) Versus NSAIDs Alone In Patients With Osteoarthritis Of The Knee Or Hip	5	LS Mean Difference	-0.29	0.158	ANCOVA	-0.69	0.11	95	Standard Error of the Mean	0.2	All	2720	Terminated	Phase 3
NCT00809354	4458825	8171154	Change From Baseline in the Western Ontario and McMaster Universities Osteoarthritis Index (WOMAC) Pain Subscale Score at Weeks 2, 4, 8, 12, 16, 24, 32, 40, 48 and 56: Last Observation Carried Forward (LOCF)	anti-inflammatory agents, non-steroidal|tanezumab	NSAID|tanezumab|tanezumab|tanezumab|NSAID|tanezumab|NSAID	Drug|Biological|Biological|Biological|Drug|Biological|Drug	osteoarthritis, knee|osteoarthritis	Arthritis|Osteoarthritis	Parallel Assignment	Interventional	Treatment	Randomized	Long-Term Analgesic Efficacy And Safety Of Tanezumab Alone Or In Combination With Non-Steroidal Anti-Inflammatory Drugs (NSAIDs) Versus NSAIDs Alone In Patients With Osteoarthritis Of The Knee Or Hip	5	LS Mean Difference	-0.31	0.057	ANCOVA	-0.64	0.01	95	Standard Error of the Mean	0.17	All	2720	Terminated	Phase 3
NCT00809354	4458820	8171154	Change From Baseline in the Western Ontario and McMaster Universities Osteoarthritis Index (WOMAC) Pain Subscale Score at Weeks 2, 4, 8, 12, 16, 24, 32, 40, 48 and 56: Last Observation Carried Forward (LOCF)	anti-inflammatory agents, non-steroidal|tanezumab	NSAID|tanezumab|tanezumab|tanezumab|NSAID|tanezumab|NSAID	Drug|Biological|Biological|Biological|Drug|Biological|Drug	osteoarthritis, knee|osteoarthritis	Arthritis|Osteoarthritis	Parallel Assignment	Interventional	Treatment	Randomized	Long-Term Analgesic Efficacy And Safety Of Tanezumab Alone Or In Combination With Non-Steroidal Anti-Inflammatory Drugs (NSAIDs) Versus NSAIDs Alone In Patients With Osteoarthritis Of The Knee Or Hip	5	LS Mean Difference	0.33	0.045	ANCOVA	0.01	0.65	95	Standard Error of the Mean	0.16	All	2720	Terminated	Phase 3
NCT00809354	4458772	8171154	Change From Baseline in the Western Ontario and McMaster Universities Osteoarthritis Index (WOMAC) Pain Subscale Score at Weeks 2, 4, 8, 12, 16, 24, 32, 40, 48 and 56: Last Observation Carried Forward (LOCF)	anti-inflammatory agents, non-steroidal|tanezumab	NSAID|tanezumab|tanezumab|tanezumab|NSAID|tanezumab|NSAID	Drug|Biological|Biological|Biological|Drug|Biological|Drug	osteoarthritis, knee|osteoarthritis	Arthritis|Osteoarthritis	Parallel Assignment	Interventional	Treatment	Randomized	Long-Term Analgesic Efficacy And Safety Of Tanezumab Alone Or In Combination With Non-Steroidal Anti-Inflammatory Drugs (NSAIDs) Versus NSAIDs Alone In Patients With Osteoarthritis Of The Knee Or Hip	5	LS Mean Difference	-0.18	0.335	ANCOVA	-0.54	0.19	95	Standard Error of the Mean	0.19	All	2720	Terminated	Phase 3
NCT00809354	4458766	8171154	Change From Baseline in the Western Ontario and McMaster Universities Osteoarthritis Index (WOMAC) Pain Subscale Score at Weeks 2, 4, 8, 12, 16, 24, 32, 40, 48 and 56: Last Observation Carried Forward (LOCF)	anti-inflammatory agents, non-steroidal|tanezumab	NSAID|tanezumab|tanezumab|tanezumab|NSAID|tanezumab|NSAID	Drug|Biological|Biological|Biological|Drug|Biological|Drug	osteoarthritis, knee|osteoarthritis	Arthritis|Osteoarthritis	Parallel Assignment	Interventional	Treatment	Randomized	Long-Term Analgesic Efficacy And Safety Of Tanezumab Alone Or In Combination With Non-Steroidal Anti-Inflammatory Drugs (NSAIDs) Versus NSAIDs Alone In Patients With Osteoarthritis Of The Knee Or Hip	5	LS Mean Difference	-0.07	0.719	ANCOVA	-0.47	0.33	95	Standard Error of the Mean	0.2	All	2720	Terminated	Phase 3
NCT00809354	4458814	8171154	Change From Baseline in the Western Ontario and McMaster Universities Osteoarthritis Index (WOMAC) Pain Subscale Score at Weeks 2, 4, 8, 12, 16, 24, 32, 40, 48 and 56: Last Observation Carried Forward (LOCF)	anti-inflammatory agents, non-steroidal|tanezumab	NSAID|tanezumab|tanezumab|tanezumab|NSAID|tanezumab|NSAID	Drug|Biological|Biological|Biological|Drug|Biological|Drug	osteoarthritis, knee|osteoarthritis	Arthritis|Osteoarthritis	Parallel Assignment	Interventional	Treatment	Randomized	Long-Term Analgesic Efficacy And Safety Of Tanezumab Alone Or In Combination With Non-Steroidal Anti-Inflammatory Drugs (NSAIDs) Versus NSAIDs Alone In Patients With Osteoarthritis Of The Knee Or Hip	5	LS Mean Difference	-0.1	0.572	ANCOVA	-0.44	0.24	95	Standard Error of the Mean	0.17	All	2720	Terminated	Phase 3
NCT00809354	4458773	8171154	Change From Baseline in the Western Ontario and McMaster Universities Osteoarthritis Index (WOMAC) Pain Subscale Score at Weeks 2, 4, 8, 12, 16, 24, 32, 40, 48 and 56: Last Observation Carried Forward (LOCF)	anti-inflammatory agents, non-steroidal|tanezumab	NSAID|tanezumab|tanezumab|tanezumab|NSAID|tanezumab|NSAID	Drug|Biological|Biological|Biological|Drug|Biological|Drug	osteoarthritis, knee|osteoarthritis	Arthritis|Osteoarthritis	Parallel Assignment	Interventional	Treatment	Randomized	Long-Term Analgesic Efficacy And Safety Of Tanezumab Alone Or In Combination With Non-Steroidal Anti-Inflammatory Drugs (NSAIDs) Versus NSAIDs Alone In Patients With Osteoarthritis Of The Knee Or Hip	5	LS Mean Difference	-0.48	0.01	ANCOVA	-0.84	-0.12	95	Standard Error of the Mean	0.18	All	2720	Terminated	Phase 3
NCT00809354	4458865	8171155	Change From Baseline in the Western Ontario and McMaster Universities Osteoarthritis Index (WOMAC) Pain Subscale Score at Weeks 2, 4, 8, 12 and 24: Baseline Observation Carried Forward (BOCF)	anti-inflammatory agents, non-steroidal|tanezumab	NSAID|tanezumab|tanezumab|tanezumab|NSAID|tanezumab|NSAID	Drug|Biological|Biological|Biological|Drug|Biological|Drug	osteoarthritis, knee|osteoarthritis	Arthritis|Osteoarthritis	Parallel Assignment	Interventional	Treatment	Randomized	Long-Term Analgesic Efficacy And Safety Of Tanezumab Alone Or In Combination With Non-Steroidal Anti-Inflammatory Drugs (NSAIDs) Versus NSAIDs Alone In Patients With Osteoarthritis Of The Knee Or Hip	5	LS Mean Difference	-0.63	0.001	ANCOVA	-0.99	-0.26	95	Standard Error of the Mean	0.19	All	2720	Terminated	Phase 3
NCT00809354	4458838	8171155	Change From Baseline in the Western Ontario and McMaster Universities Osteoarthritis Index (WOMAC) Pain Subscale Score at Weeks 2, 4, 8, 12 and 24: Baseline Observation Carried Forward (BOCF)	anti-inflammatory agents, non-steroidal|tanezumab	NSAID|tanezumab|tanezumab|tanezumab|NSAID|tanezumab|NSAID	Drug|Biological|Biological|Biological|Drug|Biological|Drug	osteoarthritis, knee|osteoarthritis	Arthritis|Osteoarthritis	Parallel Assignment	Interventional	Treatment	Randomized	Long-Term Analgesic Efficacy And Safety Of Tanezumab Alone Or In Combination With Non-Steroidal Anti-Inflammatory Drugs (NSAIDs) Versus NSAIDs Alone In Patients With Osteoarthritis Of The Knee Or Hip	5	LS Mean Difference	-0.35	0.057	ANCOVA	-0.71	0.01	95	Standard Error of the Mean	0.18	All	2720	Terminated	Phase 3
NCT00809354	4458830	8171155	Change From Baseline in the Western Ontario and McMaster Universities Osteoarthritis Index (WOMAC) Pain Subscale Score at Weeks 2, 4, 8, 12 and 24: Baseline Observation Carried Forward (BOCF)	anti-inflammatory agents, non-steroidal|tanezumab	NSAID|tanezumab|tanezumab|tanezumab|NSAID|tanezumab|NSAID	Drug|Biological|Biological|Biological|Drug|Biological|Drug	osteoarthritis, knee|osteoarthritis	Arthritis|Osteoarthritis	Parallel Assignment	Interventional	Treatment	Randomized	Long-Term Analgesic Efficacy And Safety Of Tanezumab Alone Or In Combination With Non-Steroidal Anti-Inflammatory Drugs (NSAIDs) Versus NSAIDs Alone In Patients With Osteoarthritis Of The Knee Or Hip	5	LS Mean Difference	-0.16	0.408	ANCOVA	-0.55	0.22	95	Standard Error of the Mean	0.2	All	2720	Terminated	Phase 3
NCT00809354	4458868	8171155	Change From Baseline in the Western Ontario and McMaster Universities Osteoarthritis Index (WOMAC) Pain Subscale Score at Weeks 2, 4, 8, 12 and 24: Baseline Observation Carried Forward (BOCF)	anti-inflammatory agents, non-steroidal|tanezumab	NSAID|tanezumab|tanezumab|tanezumab|NSAID|tanezumab|NSAID	Drug|Biological|Biological|Biological|Drug|Biological|Drug	osteoarthritis, knee|osteoarthritis	Arthritis|Osteoarthritis	Parallel Assignment	Interventional	Treatment	Randomized	Long-Term Analgesic Efficacy And Safety Of Tanezumab Alone Or In Combination With Non-Steroidal Anti-Inflammatory Drugs (NSAIDs) Versus NSAIDs Alone In Patients With Osteoarthritis Of The Knee Or Hip	5	LS Mean Difference	0.05	0.78	ANCOVA	-0.29	0.38	95	Standard Error of the Mean	0.17	All	2720	Terminated	Phase 3
NCT00809354	4458831	8171155	Change From Baseline in the Western Ontario and McMaster Universities Osteoarthritis Index (WOMAC) Pain Subscale Score at Weeks 2, 4, 8, 12 and 24: Baseline Observation Carried Forward (BOCF)	anti-inflammatory agents, non-steroidal|tanezumab	NSAID|tanezumab|tanezumab|tanezumab|NSAID|tanezumab|NSAID	Drug|Biological|Biological|Biological|Drug|Biological|Drug	osteoarthritis, knee|osteoarthritis	Arthritis|Osteoarthritis	Parallel Assignment	Interventional	Treatment	Randomized	Long-Term Analgesic Efficacy And Safety Of Tanezumab Alone Or In Combination With Non-Steroidal Anti-Inflammatory Drugs (NSAIDs) Versus NSAIDs Alone In Patients With Osteoarthritis Of The Knee Or Hip	5	LS Mean Difference	-0.08	0.699	ANCOVA	-0.47	0.31	95	Standard Error of the Mean	0.2	All	2720	Terminated	Phase 3
NCT00809354	4458891	8171155	Change From Baseline in the Western Ontario and McMaster Universities Osteoarthritis Index (WOMAC) Pain Subscale Score at Weeks 2, 4, 8, 12 and 24: Baseline Observation Carried Forward (BOCF)	anti-inflammatory agents, non-steroidal|tanezumab	NSAID|tanezumab|tanezumab|tanezumab|NSAID|tanezumab|NSAID	Drug|Biological|Biological|Biological|Drug|Biological|Drug	osteoarthritis, knee|osteoarthritis	Arthritis|Osteoarthritis	Parallel Assignment	Interventional	Treatment	Randomized	Long-Term Analgesic Efficacy And Safety Of Tanezumab Alone Or In Combination With Non-Steroidal Anti-Inflammatory Drugs (NSAIDs) Versus NSAIDs Alone In Patients With Osteoarthritis Of The Knee Or Hip	5	LS Mean Difference	0.01	0.927	ANCOVA	-0.31	0.34	95	Standard Error of the Mean	0.16	All	2720	Terminated	Phase 3
NCT00809354	4458858	8171155	Change From Baseline in the Western Ontario and McMaster Universities Osteoarthritis Index (WOMAC) Pain Subscale Score at Weeks 2, 4, 8, 12 and 24: Baseline Observation Carried Forward (BOCF)	anti-inflammatory agents, non-steroidal|tanezumab	NSAID|tanezumab|tanezumab|tanezumab|NSAID|tanezumab|NSAID	Drug|Biological|Biological|Biological|Drug|Biological|Drug	osteoarthritis, knee|osteoarthritis	Arthritis|Osteoarthritis	Parallel Assignment	Interventional	Treatment	Randomized	Long-Term Analgesic Efficacy And Safety Of Tanezumab Alone Or In Combination With Non-Steroidal Anti-Inflammatory Drugs (NSAIDs) Versus NSAIDs Alone In Patients With Osteoarthritis Of The Knee Or Hip	5	LS Mean Difference	-0.91	0.001	ANCOVA	-1.27	-0.56	95	Standard Error of the Mean	0.18	All	2720	Terminated	Phase 3
NCT00809354	4458846	8171155	Change From Baseline in the Western Ontario and McMaster Universities Osteoarthritis Index (WOMAC) Pain Subscale Score at Weeks 2, 4, 8, 12 and 24: Baseline Observation Carried Forward (BOCF)	anti-inflammatory agents, non-steroidal|tanezumab	NSAID|tanezumab|tanezumab|tanezumab|NSAID|tanezumab|NSAID	Drug|Biological|Biological|Biological|Drug|Biological|Drug	osteoarthritis, knee|osteoarthritis	Arthritis|Osteoarthritis	Parallel Assignment	Interventional	Treatment	Randomized	Long-Term Analgesic Efficacy And Safety Of Tanezumab Alone Or In Combination With Non-Steroidal Anti-Inflammatory Drugs (NSAIDs) Versus NSAIDs Alone In Patients With Osteoarthritis Of The Knee Or Hip	5	LS Mean Difference	-0.43	0.023	ANCOVA	-0.81	-0.06	95	Standard Error of the Mean	0.19	All	2720	Terminated	Phase 3
NCT00809354	4458874	8171155	Change From Baseline in the Western Ontario and McMaster Universities Osteoarthritis Index (WOMAC) Pain Subscale Score at Weeks 2, 4, 8, 12 and 24: Baseline Observation Carried Forward (BOCF)	anti-inflammatory agents, non-steroidal|tanezumab	NSAID|tanezumab|tanezumab|tanezumab|NSAID|tanezumab|NSAID	Drug|Biological|Biological|Biological|Drug|Biological|Drug	osteoarthritis, knee|osteoarthritis	Arthritis|Osteoarthritis	Parallel Assignment	Interventional	Treatment	Randomized	Long-Term Analgesic Efficacy And Safety Of Tanezumab Alone Or In Combination With Non-Steroidal Anti-Inflammatory Drugs (NSAIDs) Versus NSAIDs Alone In Patients With Osteoarthritis Of The Knee Or Hip	5	LS Mean Difference	-0.89	0.001	ANCOVA	-1.22	-0.55	95	Standard Error of the Mean	0.17	All	2720	Terminated	Phase 3
NCT00809354	4458867	8171155	Change From Baseline in the Western Ontario and McMaster Universities Osteoarthritis Index (WOMAC) Pain Subscale Score at Weeks 2, 4, 8, 12 and 24: Baseline Observation Carried Forward (BOCF)	anti-inflammatory agents, non-steroidal|tanezumab	NSAID|tanezumab|tanezumab|tanezumab|NSAID|tanezumab|NSAID	Drug|Biological|Biological|Biological|Drug|Biological|Drug	osteoarthritis, knee|osteoarthritis	Arthritis|Osteoarthritis	Parallel Assignment	Interventional	Treatment	Randomized	Long-Term Analgesic Efficacy And Safety Of Tanezumab Alone Or In Combination With Non-Steroidal Anti-Inflammatory Drugs (NSAIDs) Versus NSAIDs Alone In Patients With Osteoarthritis Of The Knee Or Hip	5	LS Mean Difference	-0.95	0.001	ANCOVA	-1.31	-0.58	95	Standard Error of the Mean	0.19	All	2720	Terminated	Phase 3
NCT00809354	4458888	8171155	Change From Baseline in the Western Ontario and McMaster Universities Osteoarthritis Index (WOMAC) Pain Subscale Score at Weeks 2, 4, 8, 12 and 24: Baseline Observation Carried Forward (BOCF)	anti-inflammatory agents, non-steroidal|tanezumab	NSAID|tanezumab|tanezumab|tanezumab|NSAID|tanezumab|NSAID	Drug|Biological|Biological|Biological|Drug|Biological|Drug	osteoarthritis, knee|osteoarthritis	Arthritis|Osteoarthritis	Parallel Assignment	Interventional	Treatment	Randomized	Long-Term Analgesic Efficacy And Safety Of Tanezumab Alone Or In Combination With Non-Steroidal Anti-Inflammatory Drugs (NSAIDs) Versus NSAIDs Alone In Patients With Osteoarthritis Of The Knee Or Hip	5	LS Mean Difference	-0.04	0.798	ANCOVA	-0.36	0.28	95	Standard Error of the Mean	0.16	All	2720	Terminated	Phase 3
NCT00809354	4458869	8171155	Change From Baseline in the Western Ontario and McMaster Universities Osteoarthritis Index (WOMAC) Pain Subscale Score at Weeks 2, 4, 8, 12 and 24: Baseline Observation Carried Forward (BOCF)	anti-inflammatory agents, non-steroidal|tanezumab	NSAID|tanezumab|tanezumab|tanezumab|NSAID|tanezumab|NSAID	Drug|Biological|Biological|Biological|Drug|Biological|Drug	osteoarthritis, knee|osteoarthritis	Arthritis|Osteoarthritis	Parallel Assignment	Interventional	Treatment	Randomized	Long-Term Analgesic Efficacy And Safety Of Tanezumab Alone Or In Combination With Non-Steroidal Anti-Inflammatory Drugs (NSAIDs) Versus NSAIDs Alone In Patients With Osteoarthritis Of The Knee Or Hip	5	LS Mean Difference	-0.16	0.349	ANCOVA	-0.49	0.17	95	Standard Error of the Mean	0.17	All	2720	Terminated	Phase 3
NCT00809354	4458877	8171155	Change From Baseline in the Western Ontario and McMaster Universities Osteoarthritis Index (WOMAC) Pain Subscale Score at Weeks 2, 4, 8, 12 and 24: Baseline Observation Carried Forward (BOCF)	anti-inflammatory agents, non-steroidal|tanezumab	NSAID|tanezumab|tanezumab|tanezumab|NSAID|tanezumab|NSAID	Drug|Biological|Biological|Biological|Drug|Biological|Drug	osteoarthritis, knee|osteoarthritis	Arthritis|Osteoarthritis	Parallel Assignment	Interventional	Treatment	Randomized	Long-Term Analgesic Efficacy And Safety Of Tanezumab Alone Or In Combination With Non-Steroidal Anti-Inflammatory Drugs (NSAIDs) Versus NSAIDs Alone In Patients With Osteoarthritis Of The Knee Or Hip	5	LS Mean Difference	-0.17	0.337	ANCOVA	-0.51	0.18	95	Standard Error of the Mean	0.17	All	2720	Terminated	Phase 3
NCT00809354	4458852	8171155	Change From Baseline in the Western Ontario and McMaster Universities Osteoarthritis Index (WOMAC) Pain Subscale Score at Weeks 2, 4, 8, 12 and 24: Baseline Observation Carried Forward (BOCF)	anti-inflammatory agents, non-steroidal|tanezumab	NSAID|tanezumab|tanezumab|tanezumab|NSAID|tanezumab|NSAID	Drug|Biological|Biological|Biological|Drug|Biological|Drug	osteoarthritis, knee|osteoarthritis	Arthritis|Osteoarthritis	Parallel Assignment	Interventional	Treatment	Randomized	Long-Term Analgesic Efficacy And Safety Of Tanezumab Alone Or In Combination With Non-Steroidal Anti-Inflammatory Drugs (NSAIDs) Versus NSAIDs Alone In Patients With Osteoarthritis Of The Knee Or Hip	5	LS Mean Difference	-0.13	0.461	ANCOVA	-0.49	0.22	95	Standard Error of the Mean	0.18	All	2720	Terminated	Phase 3
NCT00809354	4458833	8171155	Change From Baseline in the Western Ontario and McMaster Universities Osteoarthritis Index (WOMAC) Pain Subscale Score at Weeks 2, 4, 8, 12 and 24: Baseline Observation Carried Forward (BOCF)	anti-inflammatory agents, non-steroidal|tanezumab	NSAID|tanezumab|tanezumab|tanezumab|NSAID|tanezumab|NSAID	Drug|Biological|Biological|Biological|Drug|Biological|Drug	osteoarthritis, knee|osteoarthritis	Arthritis|Osteoarthritis	Parallel Assignment	Interventional	Treatment	Randomized	Long-Term Analgesic Efficacy And Safety Of Tanezumab Alone Or In Combination With Non-Steroidal Anti-Inflammatory Drugs (NSAIDs) Versus NSAIDs Alone In Patients With Osteoarthritis Of The Knee Or Hip	5	LS Mean Difference	-0.73	0.001	ANCOVA	-1.12	-0.34	95	Standard Error of the Mean	0.2	All	2720	Terminated	Phase 3
NCT00809354	4458851	8171155	Change From Baseline in the Western Ontario and McMaster Universities Osteoarthritis Index (WOMAC) Pain Subscale Score at Weeks 2, 4, 8, 12 and 24: Baseline Observation Carried Forward (BOCF)	anti-inflammatory agents, non-steroidal|tanezumab	NSAID|tanezumab|tanezumab|tanezumab|NSAID|tanezumab|NSAID	Drug|Biological|Biological|Biological|Drug|Biological|Drug	osteoarthritis, knee|osteoarthritis	Arthritis|Osteoarthritis	Parallel Assignment	Interventional	Treatment	Randomized	Long-Term Analgesic Efficacy And Safety Of Tanezumab Alone Or In Combination With Non-Steroidal Anti-Inflammatory Drugs (NSAIDs) Versus NSAIDs Alone In Patients With Osteoarthritis Of The Knee Or Hip	5	LS Mean Difference	-1.21	0.001	ANCOVA	-1.59	-0.84	95	Standard Error of the Mean	0.19	All	2720	Terminated	Phase 3
NCT00809354	4458848	8171155	Change From Baseline in the Western Ontario and McMaster Universities Osteoarthritis Index (WOMAC) Pain Subscale Score at Weeks 2, 4, 8, 12 and 24: Baseline Observation Carried Forward (BOCF)	anti-inflammatory agents, non-steroidal|tanezumab	NSAID|tanezumab|tanezumab|tanezumab|NSAID|tanezumab|NSAID	Drug|Biological|Biological|Biological|Drug|Biological|Drug	osteoarthritis, knee|osteoarthritis	Arthritis|Osteoarthritis	Parallel Assignment	Interventional	Treatment	Randomized	Long-Term Analgesic Efficacy And Safety Of Tanezumab Alone Or In Combination With Non-Steroidal Anti-Inflammatory Drugs (NSAIDs) Versus NSAIDs Alone In Patients With Osteoarthritis Of The Knee Or Hip	5	LS Mean Difference	-0.59	0.002	ANCOVA	-0.97	-0.22	95	Standard Error of the Mean	0.19	All	2720	Terminated	Phase 3
NCT00809354	4458842	8171155	Change From Baseline in the Western Ontario and McMaster Universities Osteoarthritis Index (WOMAC) Pain Subscale Score at Weeks 2, 4, 8, 12 and 24: Baseline Observation Carried Forward (BOCF)	anti-inflammatory agents, non-steroidal|tanezumab	NSAID|tanezumab|tanezumab|tanezumab|NSAID|tanezumab|NSAID	Drug|Biological|Biological|Biological|Drug|Biological|Drug	osteoarthritis, knee|osteoarthritis	Arthritis|Osteoarthritis	Parallel Assignment	Interventional	Treatment	Randomized	Long-Term Analgesic Efficacy And Safety Of Tanezumab Alone Or In Combination With Non-Steroidal Anti-Inflammatory Drugs (NSAIDs) Versus NSAIDs Alone In Patients With Osteoarthritis Of The Knee Or Hip	5	LS Mean Difference	-0.97	0.001	ANCOVA	-1.33	-0.6	95	Standard Error of the Mean	0.18	All	2720	Terminated	Phase 3
NCT00809354	4458876	8171155	Change From Baseline in the Western Ontario and McMaster Universities Osteoarthritis Index (WOMAC) Pain Subscale Score at Weeks 2, 4, 8, 12 and 24: Baseline Observation Carried Forward (BOCF)	anti-inflammatory agents, non-steroidal|tanezumab	NSAID|tanezumab|tanezumab|tanezumab|NSAID|tanezumab|NSAID	Drug|Biological|Biological|Biological|Drug|Biological|Drug	osteoarthritis, knee|osteoarthritis	Arthritis|Osteoarthritis	Parallel Assignment	Interventional	Treatment	Randomized	Long-Term Analgesic Efficacy And Safety Of Tanezumab Alone Or In Combination With Non-Steroidal Anti-Inflammatory Drugs (NSAIDs) Versus NSAIDs Alone In Patients With Osteoarthritis Of The Knee Or Hip	5	LS Mean Difference	0.18	0.299	ANCOVA	-0.16	0.52	95	Standard Error of the Mean	0.17	All	2720	Terminated	Phase 3
NCT00809354	4458886	8171155	Change From Baseline in the Western Ontario and McMaster Universities Osteoarthritis Index (WOMAC) Pain Subscale Score at Weeks 2, 4, 8, 12 and 24: Baseline Observation Carried Forward (BOCF)	anti-inflammatory agents, non-steroidal|tanezumab	NSAID|tanezumab|tanezumab|tanezumab|NSAID|tanezumab|NSAID	Drug|Biological|Biological|Biological|Drug|Biological|Drug	osteoarthritis, knee|osteoarthritis	Arthritis|Osteoarthritis	Parallel Assignment	Interventional	Treatment	Randomized	Long-Term Analgesic Efficacy And Safety Of Tanezumab Alone Or In Combination With Non-Steroidal Anti-Inflammatory Drugs (NSAIDs) Versus NSAIDs Alone In Patients With Osteoarthritis Of The Knee Or Hip	5	LS Mean Difference	-0.27	0.098	ANCOVA	-0.6	0.05	95	Standard Error of the Mean	0.16	All	2720	Terminated	Phase 3
NCT00809354	4458862	8171155	Change From Baseline in the Western Ontario and McMaster Universities Osteoarthritis Index (WOMAC) Pain Subscale Score at Weeks 2, 4, 8, 12 and 24: Baseline Observation Carried Forward (BOCF)	anti-inflammatory agents, non-steroidal|tanezumab	NSAID|tanezumab|tanezumab|tanezumab|NSAID|tanezumab|NSAID	Drug|Biological|Biological|Biological|Drug|Biological|Drug	osteoarthritis, knee|osteoarthritis	Arthritis|Osteoarthritis	Parallel Assignment	Interventional	Treatment	Randomized	Long-Term Analgesic Efficacy And Safety Of Tanezumab Alone Or In Combination With Non-Steroidal Anti-Inflammatory Drugs (NSAIDs) Versus NSAIDs Alone In Patients With Osteoarthritis Of The Knee Or Hip	5	LS Mean Difference	-0.41	0.028	ANCOVA	-0.77	-0.04	95	Standard Error of the Mean	0.19	All	2720	Terminated	Phase 3
NCT00809354	4458856	8171155	Change From Baseline in the Western Ontario and McMaster Universities Osteoarthritis Index (WOMAC) Pain Subscale Score at Weeks 2, 4, 8, 12 and 24: Baseline Observation Carried Forward (BOCF)	anti-inflammatory agents, non-steroidal|tanezumab	NSAID|tanezumab|tanezumab|tanezumab|NSAID|tanezumab|NSAID	Drug|Biological|Biological|Biological|Drug|Biological|Drug	osteoarthritis, knee|osteoarthritis	Arthritis|Osteoarthritis	Parallel Assignment	Interventional	Treatment	Randomized	Long-Term Analgesic Efficacy And Safety Of Tanezumab Alone Or In Combination With Non-Steroidal Anti-Inflammatory Drugs (NSAIDs) Versus NSAIDs Alone In Patients With Osteoarthritis Of The Knee Or Hip	5	LS Mean Difference	-0.53	0.003	ANCOVA	-0.88	-0.17	95	Standard Error of the Mean	0.18	All	2720	Terminated	Phase 3
NCT00809354	4458829	8171155	Change From Baseline in the Western Ontario and McMaster Universities Osteoarthritis Index (WOMAC) Pain Subscale Score at Weeks 2, 4, 8, 12 and 24: Baseline Observation Carried Forward (BOCF)	anti-inflammatory agents, non-steroidal|tanezumab	NSAID|tanezumab|tanezumab|tanezumab|NSAID|tanezumab|NSAID	Drug|Biological|Biological|Biological|Drug|Biological|Drug	osteoarthritis, knee|osteoarthritis	Arthritis|Osteoarthritis	Parallel Assignment	Interventional	Treatment	Randomized	Long-Term Analgesic Efficacy And Safety Of Tanezumab Alone Or In Combination With Non-Steroidal Anti-Inflammatory Drugs (NSAIDs) Versus NSAIDs Alone In Patients With Osteoarthritis Of The Knee Or Hip	5	LS Mean Difference	-0.35	0.077	ANCOVA	-0.74	0.04	95	Standard Error of the Mean	0.2	All	2720	Terminated	Phase 3
NCT00809354	4458857	8171155	Change From Baseline in the Western Ontario and McMaster Universities Osteoarthritis Index (WOMAC) Pain Subscale Score at Weeks 2, 4, 8, 12 and 24: Baseline Observation Carried Forward (BOCF)	anti-inflammatory agents, non-steroidal|tanezumab	NSAID|tanezumab|tanezumab|tanezumab|NSAID|tanezumab|NSAID	Drug|Biological|Biological|Biological|Drug|Biological|Drug	osteoarthritis, knee|osteoarthritis	Arthritis|Osteoarthritis	Parallel Assignment	Interventional	Treatment	Randomized	Long-Term Analgesic Efficacy And Safety Of Tanezumab Alone Or In Combination With Non-Steroidal Anti-Inflammatory Drugs (NSAIDs) Versus NSAIDs Alone In Patients With Osteoarthritis Of The Knee Or Hip	5	LS Mean Difference	-0.9	0.001	ANCOVA	-1.25	-0.55	95	Standard Error of the Mean	0.18	All	2720	Terminated	Phase 3
NCT00809354	4458836	8171155	Change From Baseline in the Western Ontario and McMaster Universities Osteoarthritis Index (WOMAC) Pain Subscale Score at Weeks 2, 4, 8, 12 and 24: Baseline Observation Carried Forward (BOCF)	anti-inflammatory agents, non-steroidal|tanezumab	NSAID|tanezumab|tanezumab|tanezumab|NSAID|tanezumab|NSAID	Drug|Biological|Biological|Biological|Drug|Biological|Drug	osteoarthritis, knee|osteoarthritis	Arthritis|Osteoarthritis	Parallel Assignment	Interventional	Treatment	Randomized	Long-Term Analgesic Efficacy And Safety Of Tanezumab Alone Or In Combination With Non-Steroidal Anti-Inflammatory Drugs (NSAIDs) Versus NSAIDs Alone In Patients With Osteoarthritis Of The Knee Or Hip	5	LS Mean Difference	-0.14	0.45	ANCOVA	-0.5	0.22	95	Standard Error of the Mean	0.18	All	2720	Terminated	Phase 3
NCT00809354	4458860	8171155	Change From Baseline in the Western Ontario and McMaster Universities Osteoarthritis Index (WOMAC) Pain Subscale Score at Weeks 2, 4, 8, 12 and 24: Baseline Observation Carried Forward (BOCF)	anti-inflammatory agents, non-steroidal|tanezumab	NSAID|tanezumab|tanezumab|tanezumab|NSAID|tanezumab|NSAID	Drug|Biological|Biological|Biological|Drug|Biological|Drug	osteoarthritis, knee|osteoarthritis	Arthritis|Osteoarthritis	Parallel Assignment	Interventional	Treatment	Randomized	Long-Term Analgesic Efficacy And Safety Of Tanezumab Alone Or In Combination With Non-Steroidal Anti-Inflammatory Drugs (NSAIDs) Versus NSAIDs Alone In Patients With Osteoarthritis Of The Knee Or Hip	5	LS Mean Difference	-0.02	0.91	ANCOVA	-0.38	0.34	95	Standard Error of the Mean	0.19	All	2720	Terminated	Phase 3
NCT00809354	4458870	8171155	Change From Baseline in the Western Ontario and McMaster Universities Osteoarthritis Index (WOMAC) Pain Subscale Score at Weeks 2, 4, 8, 12 and 24: Baseline Observation Carried Forward (BOCF)	anti-inflammatory agents, non-steroidal|tanezumab	NSAID|tanezumab|tanezumab|tanezumab|NSAID|tanezumab|NSAID	Drug|Biological|Biological|Biological|Drug|Biological|Drug	osteoarthritis, knee|osteoarthritis	Arthritis|Osteoarthritis	Parallel Assignment	Interventional	Treatment	Randomized	Long-Term Analgesic Efficacy And Safety Of Tanezumab Alone Or In Combination With Non-Steroidal Anti-Inflammatory Drugs (NSAIDs) Versus NSAIDs Alone In Patients With Osteoarthritis Of The Knee Or Hip	5	LS Mean Difference	-0.37	0.031	ANCOVA	-0.71	-0.03	95	Standard Error of the Mean	0.17	All	2720	Terminated	Phase 3
NCT00809354	4458850	8171155	Change From Baseline in the Western Ontario and McMaster Universities Osteoarthritis Index (WOMAC) Pain Subscale Score at Weeks 2, 4, 8, 12 and 24: Baseline Observation Carried Forward (BOCF)	anti-inflammatory agents, non-steroidal|tanezumab	NSAID|tanezumab|tanezumab|tanezumab|NSAID|tanezumab|NSAID	Drug|Biological|Biological|Biological|Drug|Biological|Drug	osteoarthritis, knee|osteoarthritis	Arthritis|Osteoarthritis	Parallel Assignment	Interventional	Treatment	Randomized	Long-Term Analgesic Efficacy And Safety Of Tanezumab Alone Or In Combination With Non-Steroidal Anti-Inflammatory Drugs (NSAIDs) Versus NSAIDs Alone In Patients With Osteoarthritis Of The Knee Or Hip	5	LS Mean Difference	-1.03	0.001	ANCOVA	-1.4	-0.65	95	Standard Error of the Mean	0.19	All	2720	Terminated	Phase 3
NCT00809354	4458847	8171155	Change From Baseline in the Western Ontario and McMaster Universities Osteoarthritis Index (WOMAC) Pain Subscale Score at Weeks 2, 4, 8, 12 and 24: Baseline Observation Carried Forward (BOCF)	anti-inflammatory agents, non-steroidal|tanezumab	NSAID|tanezumab|tanezumab|tanezumab|NSAID|tanezumab|NSAID	Drug|Biological|Biological|Biological|Drug|Biological|Drug	osteoarthritis, knee|osteoarthritis	Arthritis|Osteoarthritis	Parallel Assignment	Interventional	Treatment	Randomized	Long-Term Analgesic Efficacy And Safety Of Tanezumab Alone Or In Combination With Non-Steroidal Anti-Inflammatory Drugs (NSAIDs) Versus NSAIDs Alone In Patients With Osteoarthritis Of The Knee Or Hip	5	LS Mean Difference	-0.21	0.281	ANCOVA	-0.58	0.17	95	Standard Error of the Mean	0.19	All	2720	Terminated	Phase 3
NCT00809354	4458883	8171155	Change From Baseline in the Western Ontario and McMaster Universities Osteoarthritis Index (WOMAC) Pain Subscale Score at Weeks 2, 4, 8, 12 and 24: Baseline Observation Carried Forward (BOCF)	anti-inflammatory agents, non-steroidal|tanezumab	NSAID|tanezumab|tanezumab|tanezumab|NSAID|tanezumab|NSAID	Drug|Biological|Biological|Biological|Drug|Biological|Drug	osteoarthritis, knee|osteoarthritis	Arthritis|Osteoarthritis	Parallel Assignment	Interventional	Treatment	Randomized	Long-Term Analgesic Efficacy And Safety Of Tanezumab Alone Or In Combination With Non-Steroidal Anti-Inflammatory Drugs (NSAIDs) Versus NSAIDs Alone In Patients With Osteoarthritis Of The Knee Or Hip	5	LS Mean Difference	0.06	0.71	ANCOVA	-0.28	0.41	95	Standard Error of the Mean	0.17	All	2720	Terminated	Phase 3
NCT00809354	4458837	8171155	Change From Baseline in the Western Ontario and McMaster Universities Osteoarthritis Index (WOMAC) Pain Subscale Score at Weeks 2, 4, 8, 12 and 24: Baseline Observation Carried Forward (BOCF)	anti-inflammatory agents, non-steroidal|tanezumab	NSAID|tanezumab|tanezumab|tanezumab|NSAID|tanezumab|NSAID	Drug|Biological|Biological|Biological|Drug|Biological|Drug	osteoarthritis, knee|osteoarthritis	Arthritis|Osteoarthritis	Parallel Assignment	Interventional	Treatment	Randomized	Long-Term Analgesic Efficacy And Safety Of Tanezumab Alone Or In Combination With Non-Steroidal Anti-Inflammatory Drugs (NSAIDs) Versus NSAIDs Alone In Patients With Osteoarthritis Of The Knee Or Hip	5	LS Mean Difference	-0.44	0.016	ANCOVA	-0.8	-0.08	95	Standard Error of the Mean	0.18	All	2720	Terminated	Phase 3
NCT00809354	4458863	8171155	Change From Baseline in the Western Ontario and McMaster Universities Osteoarthritis Index (WOMAC) Pain Subscale Score at Weeks 2, 4, 8, 12 and 24: Baseline Observation Carried Forward (BOCF)	anti-inflammatory agents, non-steroidal|tanezumab	NSAID|tanezumab|tanezumab|tanezumab|NSAID|tanezumab|NSAID	Drug|Biological|Biological|Biological|Drug|Biological|Drug	osteoarthritis, knee|osteoarthritis	Arthritis|Osteoarthritis	Parallel Assignment	Interventional	Treatment	Randomized	Long-Term Analgesic Efficacy And Safety Of Tanezumab Alone Or In Combination With Non-Steroidal Anti-Inflammatory Drugs (NSAIDs) Versus NSAIDs Alone In Patients With Osteoarthritis Of The Knee Or Hip	5	LS Mean Difference	-0.11	0.562	ANCOVA	-0.47	0.26	95	Standard Error of the Mean	0.19	All	2720	Terminated	Phase 3
NCT00809354	4458839	8171155	Change From Baseline in the Western Ontario and McMaster Universities Osteoarthritis Index (WOMAC) Pain Subscale Score at Weeks 2, 4, 8, 12 and 24: Baseline Observation Carried Forward (BOCF)	anti-inflammatory agents, non-steroidal|tanezumab	NSAID|tanezumab|tanezumab|tanezumab|NSAID|tanezumab|NSAID	Drug|Biological|Biological|Biological|Drug|Biological|Drug	osteoarthritis, knee|osteoarthritis	Arthritis|Osteoarthritis	Parallel Assignment	Interventional	Treatment	Randomized	Long-Term Analgesic Efficacy And Safety Of Tanezumab Alone Or In Combination With Non-Steroidal Anti-Inflammatory Drugs (NSAIDs) Versus NSAIDs Alone In Patients With Osteoarthritis Of The Knee Or Hip	5	LS Mean Difference	-0.05	0.781	ANCOVA	-0.41	0.31	95	Standard Error of the Mean	0.18	All	2720	Terminated	Phase 3
NCT00809354	4458861	8171155	Change From Baseline in the Western Ontario and McMaster Universities Osteoarthritis Index (WOMAC) Pain Subscale Score at Weeks 2, 4, 8, 12 and 24: Baseline Observation Carried Forward (BOCF)	anti-inflammatory agents, non-steroidal|tanezumab	NSAID|tanezumab|tanezumab|tanezumab|NSAID|tanezumab|NSAID	Drug|Biological|Biological|Biological|Drug|Biological|Drug	osteoarthritis, knee|osteoarthritis	Arthritis|Osteoarthritis	Parallel Assignment	Interventional	Treatment	Randomized	Long-Term Analgesic Efficacy And Safety Of Tanezumab Alone Or In Combination With Non-Steroidal Anti-Inflammatory Drugs (NSAIDs) Versus NSAIDs Alone In Patients With Osteoarthritis Of The Knee Or Hip	5	LS Mean Difference	-0.32	0.084	ANCOVA	-0.68	0.04	95	Standard Error of the Mean	0.19	All	2720	Terminated	Phase 3
NCT00809354	4458832	8171155	Change From Baseline in the Western Ontario and McMaster Universities Osteoarthritis Index (WOMAC) Pain Subscale Score at Weeks 2, 4, 8, 12 and 24: Baseline Observation Carried Forward (BOCF)	anti-inflammatory agents, non-steroidal|tanezumab	NSAID|tanezumab|tanezumab|tanezumab|NSAID|tanezumab|NSAID	Drug|Biological|Biological|Biological|Drug|Biological|Drug	osteoarthritis, knee|osteoarthritis	Arthritis|Osteoarthritis	Parallel Assignment	Interventional	Treatment	Randomized	Long-Term Analgesic Efficacy And Safety Of Tanezumab Alone Or In Combination With Non-Steroidal Anti-Inflammatory Drugs (NSAIDs) Versus NSAIDs Alone In Patients With Osteoarthritis Of The Knee Or Hip	5	LS Mean Difference	-0.65	0.001	ANCOVA	-1.04	-0.26	95	Standard Error of the Mean	0.2	All	2720	Terminated	Phase 3
NCT00809354	4458834	8171155	Change From Baseline in the Western Ontario and McMaster Universities Osteoarthritis Index (WOMAC) Pain Subscale Score at Weeks 2, 4, 8, 12 and 24: Baseline Observation Carried Forward (BOCF)	anti-inflammatory agents, non-steroidal|tanezumab	NSAID|tanezumab|tanezumab|tanezumab|NSAID|tanezumab|NSAID	Drug|Biological|Biological|Biological|Drug|Biological|Drug	osteoarthritis, knee|osteoarthritis	Arthritis|Osteoarthritis	Parallel Assignment	Interventional	Treatment	Randomized	Long-Term Analgesic Efficacy And Safety Of Tanezumab Alone Or In Combination With Non-Steroidal Anti-Inflammatory Drugs (NSAIDs) Versus NSAIDs Alone In Patients With Osteoarthritis Of The Knee Or Hip	5	LS Mean Difference	-0.81	0.001	ANCOVA	-1.2	-0.42	95	Standard Error of the Mean	0.2	All	2720	Terminated	Phase 3
NCT00809354	4458878	8171155	Change From Baseline in the Western Ontario and McMaster Universities Osteoarthritis Index (WOMAC) Pain Subscale Score at Weeks 2, 4, 8, 12 and 24: Baseline Observation Carried Forward (BOCF)	anti-inflammatory agents, non-steroidal|tanezumab	NSAID|tanezumab|tanezumab|tanezumab|NSAID|tanezumab|NSAID	Drug|Biological|Biological|Biological|Drug|Biological|Drug	osteoarthritis, knee|osteoarthritis	Arthritis|Osteoarthritis	Parallel Assignment	Interventional	Treatment	Randomized	Long-Term Analgesic Efficacy And Safety Of Tanezumab Alone Or In Combination With Non-Steroidal Anti-Inflammatory Drugs (NSAIDs) Versus NSAIDs Alone In Patients With Osteoarthritis Of The Knee Or Hip	5	LS Mean Difference	-0.1	0.572	ANCOVA	-0.44	0.24	95	Standard Error of the Mean	0.17	All	2720	Terminated	Phase 3
NCT00809354	4458854	8171155	Change From Baseline in the Western Ontario and McMaster Universities Osteoarthritis Index (WOMAC) Pain Subscale Score at Weeks 2, 4, 8, 12 and 24: Baseline Observation Carried Forward (BOCF)	anti-inflammatory agents, non-steroidal|tanezumab	NSAID|tanezumab|tanezumab|tanezumab|NSAID|tanezumab|NSAID	Drug|Biological|Biological|Biological|Drug|Biological|Drug	osteoarthritis, knee|osteoarthritis	Arthritis|Osteoarthritis	Parallel Assignment	Interventional	Treatment	Randomized	Long-Term Analgesic Efficacy And Safety Of Tanezumab Alone Or In Combination With Non-Steroidal Anti-Inflammatory Drugs (NSAIDs) Versus NSAIDs Alone In Patients With Osteoarthritis Of The Knee Or Hip	5	LS Mean Difference	-0.39	0.032	ANCOVA	-0.74	-0.03	95	Standard Error of the Mean	0.18	All	2720	Terminated	Phase 3
NCT00809354	4458879	8171155	Change From Baseline in the Western Ontario and McMaster Universities Osteoarthritis Index (WOMAC) Pain Subscale Score at Weeks 2, 4, 8, 12 and 24: Baseline Observation Carried Forward (BOCF)	anti-inflammatory agents, non-steroidal|tanezumab	NSAID|tanezumab|tanezumab|tanezumab|NSAID|tanezumab|NSAID	Drug|Biological|Biological|Biological|Drug|Biological|Drug	osteoarthritis, knee|osteoarthritis	Arthritis|Osteoarthritis	Parallel Assignment	Interventional	Treatment	Randomized	Long-Term Analgesic Efficacy And Safety Of Tanezumab Alone Or In Combination With Non-Steroidal Anti-Inflammatory Drugs (NSAIDs) Versus NSAIDs Alone In Patients With Osteoarthritis Of The Knee Or Hip	5	LS Mean Difference	0.25	0.152	ANCOVA	-0.09	0.59	95	Standard Error of the Mean	0.17	All	2720	Terminated	Phase 3
NCT00809354	4458872	8171155	Change From Baseline in the Western Ontario and McMaster Universities Osteoarthritis Index (WOMAC) Pain Subscale Score at Weeks 2, 4, 8, 12 and 24: Baseline Observation Carried Forward (BOCF)	anti-inflammatory agents, non-steroidal|tanezumab	NSAID|tanezumab|tanezumab|tanezumab|NSAID|tanezumab|NSAID	Drug|Biological|Biological|Biological|Drug|Biological|Drug	osteoarthritis, knee|osteoarthritis	Arthritis|Osteoarthritis	Parallel Assignment	Interventional	Treatment	Randomized	Long-Term Analgesic Efficacy And Safety Of Tanezumab Alone Or In Combination With Non-Steroidal Anti-Inflammatory Drugs (NSAIDs) Versus NSAIDs Alone In Patients With Osteoarthritis Of The Knee Or Hip	5	LS Mean Difference	-0.52	0.003	ANCOVA	-0.85	-0.18	95	Standard Error of the Mean	0.17	All	2720	Terminated	Phase 3
NCT00809354	4458889	8171155	Change From Baseline in the Western Ontario and McMaster Universities Osteoarthritis Index (WOMAC) Pain Subscale Score at Weeks 2, 4, 8, 12 and 24: Baseline Observation Carried Forward (BOCF)	anti-inflammatory agents, non-steroidal|tanezumab	NSAID|tanezumab|tanezumab|tanezumab|NSAID|tanezumab|NSAID	Drug|Biological|Biological|Biological|Drug|Biological|Drug	osteoarthritis, knee|osteoarthritis	Arthritis|Osteoarthritis	Parallel Assignment	Interventional	Treatment	Randomized	Long-Term Analgesic Efficacy And Safety Of Tanezumab Alone Or In Combination With Non-Steroidal Anti-Inflammatory Drugs (NSAIDs) Versus NSAIDs Alone In Patients With Osteoarthritis Of The Knee Or Hip	5	LS Mean Difference	-0.05	0.779	ANCOVA	-0.37	0.28	95	Standard Error of the Mean	0.16	All	2720	Terminated	Phase 3
NCT00809354	4458845	8171155	Change From Baseline in the Western Ontario and McMaster Universities Osteoarthritis Index (WOMAC) Pain Subscale Score at Weeks 2, 4, 8, 12 and 24: Baseline Observation Carried Forward (BOCF)	anti-inflammatory agents, non-steroidal|tanezumab	NSAID|tanezumab|tanezumab|tanezumab|NSAID|tanezumab|NSAID	Drug|Biological|Biological|Biological|Drug|Biological|Drug	osteoarthritis, knee|osteoarthritis	Arthritis|Osteoarthritis	Parallel Assignment	Interventional	Treatment	Randomized	Long-Term Analgesic Efficacy And Safety Of Tanezumab Alone Or In Combination With Non-Steroidal Anti-Inflammatory Drugs (NSAIDs) Versus NSAIDs Alone In Patients With Osteoarthritis Of The Knee Or Hip	5	LS Mean Difference	-0.41	0.031	ANCOVA	-0.79	-0.04	95	Standard Error of the Mean	0.19	All	2720	Terminated	Phase 3
NCT00809354	4458871	8171155	Change From Baseline in the Western Ontario and McMaster Universities Osteoarthritis Index (WOMAC) Pain Subscale Score at Weeks 2, 4, 8, 12 and 24: Baseline Observation Carried Forward (BOCF)	anti-inflammatory agents, non-steroidal|tanezumab	NSAID|tanezumab|tanezumab|tanezumab|NSAID|tanezumab|NSAID	Drug|Biological|Biological|Biological|Drug|Biological|Drug	osteoarthritis, knee|osteoarthritis	Arthritis|Osteoarthritis	Parallel Assignment	Interventional	Treatment	Randomized	Long-Term Analgesic Efficacy And Safety Of Tanezumab Alone Or In Combination With Non-Steroidal Anti-Inflammatory Drugs (NSAIDs) Versus NSAIDs Alone In Patients With Osteoarthritis Of The Knee Or Hip	5	LS Mean Difference	-0.16	0.341	ANCOVA	-0.5	0.17	95	Standard Error of the Mean	0.17	All	2720	Terminated	Phase 3
NCT00809354	4458881	8171155	Change From Baseline in the Western Ontario and McMaster Universities Osteoarthritis Index (WOMAC) Pain Subscale Score at Weeks 2, 4, 8, 12 and 24: Baseline Observation Carried Forward (BOCF)	anti-inflammatory agents, non-steroidal|tanezumab	NSAID|tanezumab|tanezumab|tanezumab|NSAID|tanezumab|NSAID	Drug|Biological|Biological|Biological|Drug|Biological|Drug	osteoarthritis, knee|osteoarthritis	Arthritis|Osteoarthritis	Parallel Assignment	Interventional	Treatment	Randomized	Long-Term Analgesic Efficacy And Safety Of Tanezumab Alone Or In Combination With Non-Steroidal Anti-Inflammatory Drugs (NSAIDs) Versus NSAIDs Alone In Patients With Osteoarthritis Of The Knee Or Hip	5	LS Mean Difference	0.23	0.183	ANCOVA	-0.11	0.58	95	Standard Error of the Mean	0.17	All	2720	Terminated	Phase 3
NCT00809354	4458843	8171155	Change From Baseline in the Western Ontario and McMaster Universities Osteoarthritis Index (WOMAC) Pain Subscale Score at Weeks 2, 4, 8, 12 and 24: Baseline Observation Carried Forward (BOCF)	anti-inflammatory agents, non-steroidal|tanezumab	NSAID|tanezumab|tanezumab|tanezumab|NSAID|tanezumab|NSAID	Drug|Biological|Biological|Biological|Drug|Biological|Drug	osteoarthritis, knee|osteoarthritis	Arthritis|Osteoarthritis	Parallel Assignment	Interventional	Treatment	Randomized	Long-Term Analgesic Efficacy And Safety Of Tanezumab Alone Or In Combination With Non-Steroidal Anti-Inflammatory Drugs (NSAIDs) Versus NSAIDs Alone In Patients With Osteoarthritis Of The Knee Or Hip	5	LS Mean Difference	-1.11	0.001	ANCOVA	-1.47	-0.75	95	Standard Error of the Mean	0.18	All	2720	Terminated	Phase 3
NCT00809354	4458840	8171155	Change From Baseline in the Western Ontario and McMaster Universities Osteoarthritis Index (WOMAC) Pain Subscale Score at Weeks 2, 4, 8, 12 and 24: Baseline Observation Carried Forward (BOCF)	anti-inflammatory agents, non-steroidal|tanezumab	NSAID|tanezumab|tanezumab|tanezumab|NSAID|tanezumab|NSAID	Drug|Biological|Biological|Biological|Drug|Biological|Drug	osteoarthritis, knee|osteoarthritis	Arthritis|Osteoarthritis	Parallel Assignment	Interventional	Treatment	Randomized	Long-Term Analgesic Efficacy And Safety Of Tanezumab Alone Or In Combination With Non-Steroidal Anti-Inflammatory Drugs (NSAIDs) Versus NSAIDs Alone In Patients With Osteoarthritis Of The Knee Or Hip	5	LS Mean Difference	-0.62	0.001	ANCOVA	-0.98	-0.26	95	Standard Error of the Mean	0.18	All	2720	Terminated	Phase 3
NCT00809354	4458875	8171155	Change From Baseline in the Western Ontario and McMaster Universities Osteoarthritis Index (WOMAC) Pain Subscale Score at Weeks 2, 4, 8, 12 and 24: Baseline Observation Carried Forward (BOCF)	anti-inflammatory agents, non-steroidal|tanezumab	NSAID|tanezumab|tanezumab|tanezumab|NSAID|tanezumab|NSAID	Drug|Biological|Biological|Biological|Drug|Biological|Drug	osteoarthritis, knee|osteoarthritis	Arthritis|Osteoarthritis	Parallel Assignment	Interventional	Treatment	Randomized	Long-Term Analgesic Efficacy And Safety Of Tanezumab Alone Or In Combination With Non-Steroidal Anti-Inflammatory Drugs (NSAIDs) Versus NSAIDs Alone In Patients With Osteoarthritis Of The Knee Or Hip	5	LS Mean Difference	-0.84	0.001	ANCOVA	-1.17	-0.5	95	Standard Error of the Mean	0.17	All	2720	Terminated	Phase 3
NCT00809354	4458884	8171155	Change From Baseline in the Western Ontario and McMaster Universities Osteoarthritis Index (WOMAC) Pain Subscale Score at Weeks 2, 4, 8, 12 and 24: Baseline Observation Carried Forward (BOCF)	anti-inflammatory agents, non-steroidal|tanezumab	NSAID|tanezumab|tanezumab|tanezumab|NSAID|tanezumab|NSAID	Drug|Biological|Biological|Biological|Drug|Biological|Drug	osteoarthritis, knee|osteoarthritis	Arthritis|Osteoarthritis	Parallel Assignment	Interventional	Treatment	Randomized	Long-Term Analgesic Efficacy And Safety Of Tanezumab Alone Or In Combination With Non-Steroidal Anti-Inflammatory Drugs (NSAIDs) Versus NSAIDs Alone In Patients With Osteoarthritis Of The Knee Or Hip	5	LS Mean Difference	0.33	0.045	ANCOVA	0.01	0.65	95	Standard Error of the Mean	0.16	All	2720	Terminated	Phase 3
NCT00809354	4458859	8171155	Change From Baseline in the Western Ontario and McMaster Universities Osteoarthritis Index (WOMAC) Pain Subscale Score at Weeks 2, 4, 8, 12 and 24: Baseline Observation Carried Forward (BOCF)	anti-inflammatory agents, non-steroidal|tanezumab	NSAID|tanezumab|tanezumab|tanezumab|NSAID|tanezumab|NSAID	Drug|Biological|Biological|Biological|Drug|Biological|Drug	osteoarthritis, knee|osteoarthritis	Arthritis|Osteoarthritis	Parallel Assignment	Interventional	Treatment	Randomized	Long-Term Analgesic Efficacy And Safety Of Tanezumab Alone Or In Combination With Non-Steroidal Anti-Inflammatory Drugs (NSAIDs) Versus NSAIDs Alone In Patients With Osteoarthritis Of The Knee Or Hip	5	LS Mean Difference	-1.05	0.001	ANCOVA	-1.4	-0.69	95	Standard Error of the Mean	0.18	All	2720	Terminated	Phase 3
NCT00809354	4458841	8171155	Change From Baseline in the Western Ontario and McMaster Universities Osteoarthritis Index (WOMAC) Pain Subscale Score at Weeks 2, 4, 8, 12 and 24: Baseline Observation Carried Forward (BOCF)	anti-inflammatory agents, non-steroidal|tanezumab	NSAID|tanezumab|tanezumab|tanezumab|NSAID|tanezumab|NSAID	Drug|Biological|Biological|Biological|Drug|Biological|Drug	osteoarthritis, knee|osteoarthritis	Arthritis|Osteoarthritis	Parallel Assignment	Interventional	Treatment	Randomized	Long-Term Analgesic Efficacy And Safety Of Tanezumab Alone Or In Combination With Non-Steroidal Anti-Inflammatory Drugs (NSAIDs) Versus NSAIDs Alone In Patients With Osteoarthritis Of The Knee Or Hip	5	LS Mean Difference	-0.67	0.001	ANCOVA	-1.03	-0.31	95	Standard Error of the Mean	0.18	All	2720	Terminated	Phase 3
NCT00809354	4458873	8171155	Change From Baseline in the Western Ontario and McMaster Universities Osteoarthritis Index (WOMAC) Pain Subscale Score at Weeks 2, 4, 8, 12 and 24: Baseline Observation Carried Forward (BOCF)	anti-inflammatory agents, non-steroidal|tanezumab	NSAID|tanezumab|tanezumab|tanezumab|NSAID|tanezumab|NSAID	Drug|Biological|Biological|Biological|Drug|Biological|Drug	osteoarthritis, knee|osteoarthritis	Arthritis|Osteoarthritis	Parallel Assignment	Interventional	Treatment	Randomized	Long-Term Analgesic Efficacy And Safety Of Tanezumab Alone Or In Combination With Non-Steroidal Anti-Inflammatory Drugs (NSAIDs) Versus NSAIDs Alone In Patients With Osteoarthritis Of The Knee Or Hip	5	LS Mean Difference	-0.68	0.001	ANCOVA	-1.01	-0.34	95	Standard Error of the Mean	0.17	All	2720	Terminated	Phase 3
NCT00809354	4458890	8171155	Change From Baseline in the Western Ontario and McMaster Universities Osteoarthritis Index (WOMAC) Pain Subscale Score at Weeks 2, 4, 8, 12 and 24: Baseline Observation Carried Forward (BOCF)	anti-inflammatory agents, non-steroidal|tanezumab	NSAID|tanezumab|tanezumab|tanezumab|NSAID|tanezumab|NSAID	Drug|Biological|Biological|Biological|Drug|Biological|Drug	osteoarthritis, knee|osteoarthritis	Arthritis|Osteoarthritis	Parallel Assignment	Interventional	Treatment	Randomized	Long-Term Analgesic Efficacy And Safety Of Tanezumab Alone Or In Combination With Non-Steroidal Anti-Inflammatory Drugs (NSAIDs) Versus NSAIDs Alone In Patients With Osteoarthritis Of The Knee Or Hip	5	LS Mean Difference	-0.31	0.057	ANCOVA	-0.64	0.01	95	Standard Error of the Mean	0.17	All	2720	Terminated	Phase 3
NCT00809354	4458828	8171155	Change From Baseline in the Western Ontario and McMaster Universities Osteoarthritis Index (WOMAC) Pain Subscale Score at Weeks 2, 4, 8, 12 and 24: Baseline Observation Carried Forward (BOCF)	anti-inflammatory agents, non-steroidal|tanezumab	NSAID|tanezumab|tanezumab|tanezumab|NSAID|tanezumab|NSAID	Drug|Biological|Biological|Biological|Drug|Biological|Drug	osteoarthritis, knee|osteoarthritis	Arthritis|Osteoarthritis	Parallel Assignment	Interventional	Treatment	Randomized	Long-Term Analgesic Efficacy And Safety Of Tanezumab Alone Or In Combination With Non-Steroidal Anti-Inflammatory Drugs (NSAIDs) Versus NSAIDs Alone In Patients With Osteoarthritis Of The Knee Or Hip	5	LS Mean Difference	-0.26	0.182	ANCOVA	-0.65	0.12	95	Standard Error of the Mean	0.2	All	2720	Terminated	Phase 3
NCT00809354	4458844	8171155	Change From Baseline in the Western Ontario and McMaster Universities Osteoarthritis Index (WOMAC) Pain Subscale Score at Weeks 2, 4, 8, 12 and 24: Baseline Observation Carried Forward (BOCF)	anti-inflammatory agents, non-steroidal|tanezumab	NSAID|tanezumab|tanezumab|tanezumab|NSAID|tanezumab|NSAID	Drug|Biological|Biological|Biological|Drug|Biological|Drug	osteoarthritis, knee|osteoarthritis	Arthritis|Osteoarthritis	Parallel Assignment	Interventional	Treatment	Randomized	Long-Term Analgesic Efficacy And Safety Of Tanezumab Alone Or In Combination With Non-Steroidal Anti-Inflammatory Drugs (NSAIDs) Versus NSAIDs Alone In Patients With Osteoarthritis Of The Knee Or Hip	5	LS Mean Difference	-0.19	0.331	ANCOVA	-0.56	0.19	95	Standard Error of the Mean	0.19	All	2720	Terminated	Phase 3
NCT00809354	4458853	8171155	Change From Baseline in the Western Ontario and McMaster Universities Osteoarthritis Index (WOMAC) Pain Subscale Score at Weeks 2, 4, 8, 12 and 24: Baseline Observation Carried Forward (BOCF)	anti-inflammatory agents, non-steroidal|tanezumab	NSAID|tanezumab|tanezumab|tanezumab|NSAID|tanezumab|NSAID	Drug|Biological|Biological|Biological|Drug|Biological|Drug	osteoarthritis, knee|osteoarthritis	Arthritis|Osteoarthritis	Parallel Assignment	Interventional	Treatment	Randomized	Long-Term Analgesic Efficacy And Safety Of Tanezumab Alone Or In Combination With Non-Steroidal Anti-Inflammatory Drugs (NSAIDs) Versus NSAIDs Alone In Patients With Osteoarthritis Of The Knee Or Hip	5	LS Mean Difference	-0.15	0.409	ANCOVA	-0.5	0.2	95	Standard Error of the Mean	0.18	All	2720	Terminated	Phase 3
NCT00809354	4458835	8171155	Change From Baseline in the Western Ontario and McMaster Universities Osteoarthritis Index (WOMAC) Pain Subscale Score at Weeks 2, 4, 8, 12 and 24: Baseline Observation Carried Forward (BOCF)	anti-inflammatory agents, non-steroidal|tanezumab	NSAID|tanezumab|tanezumab|tanezumab|NSAID|tanezumab|NSAID	Drug|Biological|Biological|Biological|Drug|Biological|Drug	osteoarthritis, knee|osteoarthritis	Arthritis|Osteoarthritis	Parallel Assignment	Interventional	Treatment	Randomized	Long-Term Analgesic Efficacy And Safety Of Tanezumab Alone Or In Combination With Non-Steroidal Anti-Inflammatory Drugs (NSAIDs) Versus NSAIDs Alone In Patients With Osteoarthritis Of The Knee Or Hip	5	LS Mean Difference	-1.08	0.001	ANCOVA	-1.47	-0.69	95	Standard Error of the Mean	0.2	All	2720	Terminated	Phase 3
