## Supplementary Datasets 1 and 2 for "Systematic comparison of Mendelian randomization studies and randomized controlled trials using electronic databases" (part 27 of 129)

### Sheet: Supplementary Dataset 1 (continued)
nct_id	outcome_analyses.id	outcome_id	outcome.title	mesh_interv	all_interv	all_interv_types	mesh_cond	all_cond	intervention_model	study_type	primary_purpose	allocation	brief_title	number_of_arms	param_type	param_value	p_value	method	ci_lower_limit	ci_upper_limit	ci_percent	dispersion_type	dispersion_value	gender	enrollment	overall_status	phase	criteria	description
NCT00809354	4458882	8171155	Change From Baseline in the Western Ontario and McMaster Universities Osteoarthritis Index (WOMAC) Pain Subscale Score at Weeks 2, 4, 8, 12 and 24: Baseline Observation Carried Forward (BOCF)	anti-inflammatory agents, non-steroidal|tanezumab	NSAID|tanezumab|tanezumab|tanezumab|NSAID|tanezumab|NSAID	Drug|Biological|Biological|Biological|Drug|Biological|Drug	osteoarthritis, knee|osteoarthritis	Arthritis|Osteoarthritis	Parallel Assignment	Interventional	Treatment	Randomized	Long-Term Analgesic Efficacy And Safety Of Tanezumab Alone Or In Combination With Non-Steroidal Anti-Inflammatory Drugs (NSAIDs) Versus NSAIDs Alone In Patients With Osteoarthritis Of The Knee Or Hip	5	LS Mean Difference	-0.12	0.504	ANCOVA	-0.46	0.23	95	Standard Error of the Mean	0.17	All	2720	Terminated	Phase 3
NCT00809354	4458849	8171155	Change From Baseline in the Western Ontario and McMaster Universities Osteoarthritis Index (WOMAC) Pain Subscale Score at Weeks 2, 4, 8, 12 and 24: Baseline Observation Carried Forward (BOCF)	anti-inflammatory agents, non-steroidal|tanezumab	NSAID|tanezumab|tanezumab|tanezumab|NSAID|tanezumab|NSAID	Drug|Biological|Biological|Biological|Drug|Biological|Drug	osteoarthritis, knee|osteoarthritis	Arthritis|Osteoarthritis	Parallel Assignment	Interventional	Treatment	Randomized	Long-Term Analgesic Efficacy And Safety Of Tanezumab Alone Or In Combination With Non-Steroidal Anti-Inflammatory Drugs (NSAIDs) Versus NSAIDs Alone In Patients With Osteoarthritis Of The Knee Or Hip	5	LS Mean Difference	-0.8	0.001	ANCOVA	-1.17	-0.43	95	Standard Error of the Mean	0.19	All	2720	Terminated	Phase 3
NCT00809354	4458880	8171155	Change From Baseline in the Western Ontario and McMaster Universities Osteoarthritis Index (WOMAC) Pain Subscale Score at Weeks 2, 4, 8, 12 and 24: Baseline Observation Carried Forward (BOCF)	anti-inflammatory agents, non-steroidal|tanezumab	NSAID|tanezumab|tanezumab|tanezumab|NSAID|tanezumab|NSAID	Drug|Biological|Biological|Biological|Drug|Biological|Drug	osteoarthritis, knee|osteoarthritis	Arthritis|Osteoarthritis	Parallel Assignment	Interventional	Treatment	Randomized	Long-Term Analgesic Efficacy And Safety Of Tanezumab Alone Or In Combination With Non-Steroidal Anti-Inflammatory Drugs (NSAIDs) Versus NSAIDs Alone In Patients With Osteoarthritis Of The Knee Or Hip	5	LS Mean Difference	-0.02	0.919	ANCOVA	-0.36	0.33	95	Standard Error of the Mean	0.17	All	2720	Terminated	Phase 3
NCT00809354	4458866	8171155	Change From Baseline in the Western Ontario and McMaster Universities Osteoarthritis Index (WOMAC) Pain Subscale Score at Weeks 2, 4, 8, 12 and 24: Baseline Observation Carried Forward (BOCF)	anti-inflammatory agents, non-steroidal|tanezumab	NSAID|tanezumab|tanezumab|tanezumab|NSAID|tanezumab|NSAID	Drug|Biological|Biological|Biological|Drug|Biological|Drug	osteoarthritis, knee|osteoarthritis	Arthritis|Osteoarthritis	Parallel Assignment	Interventional	Treatment	Randomized	Long-Term Analgesic Efficacy And Safety Of Tanezumab Alone Or In Combination With Non-Steroidal Anti-Inflammatory Drugs (NSAIDs) Versus NSAIDs Alone In Patients With Osteoarthritis Of The Knee Or Hip	5	LS Mean Difference	-0.93	0.001	ANCOVA	-1.29	-0.56	95	Standard Error of the Mean	0.18	All	2720	Terminated	Phase 3
NCT00809354	4458887	8171155	Change From Baseline in the Western Ontario and McMaster Universities Osteoarthritis Index (WOMAC) Pain Subscale Score at Weeks 2, 4, 8, 12 and 24: Baseline Observation Carried Forward (BOCF)	anti-inflammatory agents, non-steroidal|tanezumab	NSAID|tanezumab|tanezumab|tanezumab|NSAID|tanezumab|NSAID	Drug|Biological|Biological|Biological|Drug|Biological|Drug	osteoarthritis, knee|osteoarthritis	Arthritis|Osteoarthritis	Parallel Assignment	Interventional	Treatment	Randomized	Long-Term Analgesic Efficacy And Safety Of Tanezumab Alone Or In Combination With Non-Steroidal Anti-Inflammatory Drugs (NSAIDs) Versus NSAIDs Alone In Patients With Osteoarthritis Of The Knee Or Hip	5	LS Mean Difference	0	0.98	ANCOVA	-0.33	0.32	95	Standard Error of the Mean	0.16	All	2720	Terminated	Phase 3
NCT00809354	4458855	8171155	Change From Baseline in the Western Ontario and McMaster Universities Osteoarthritis Index (WOMAC) Pain Subscale Score at Weeks 2, 4, 8, 12 and 24: Baseline Observation Carried Forward (BOCF)	anti-inflammatory agents, non-steroidal|tanezumab	NSAID|tanezumab|tanezumab|tanezumab|NSAID|tanezumab|NSAID	Drug|Biological|Biological|Biological|Drug|Biological|Drug	osteoarthritis, knee|osteoarthritis	Arthritis|Osteoarthritis	Parallel Assignment	Interventional	Treatment	Randomized	Long-Term Analgesic Efficacy And Safety Of Tanezumab Alone Or In Combination With Non-Steroidal Anti-Inflammatory Drugs (NSAIDs) Versus NSAIDs Alone In Patients With Osteoarthritis Of The Knee Or Hip	5	LS Mean Difference	-0.37	0.039	ANCOVA	-0.72	-0.02	95	Standard Error of the Mean	0.18	All	2720	Terminated	Phase 3
NCT00809354	4458885	8171155	Change From Baseline in the Western Ontario and McMaster Universities Osteoarthritis Index (WOMAC) Pain Subscale Score at Weeks 2, 4, 8, 12 and 24: Baseline Observation Carried Forward (BOCF)	anti-inflammatory agents, non-steroidal|tanezumab	NSAID|tanezumab|tanezumab|tanezumab|NSAID|tanezumab|NSAID	Drug|Biological|Biological|Biological|Drug|Biological|Drug	osteoarthritis, knee|osteoarthritis	Arthritis|Osteoarthritis	Parallel Assignment	Interventional	Treatment	Randomized	Long-Term Analgesic Efficacy And Safety Of Tanezumab Alone Or In Combination With Non-Steroidal Anti-Inflammatory Drugs (NSAIDs) Versus NSAIDs Alone In Patients With Osteoarthritis Of The Knee Or Hip	5	LS Mean Difference	0.06	0.709	ANCOVA	-0.26	0.38	95	Standard Error of the Mean	0.16	All	2720	Terminated	Phase 3
NCT00809354	4458864	8171155	Change From Baseline in the Western Ontario and McMaster Universities Osteoarthritis Index (WOMAC) Pain Subscale Score at Weeks 2, 4, 8, 12 and 24: Baseline Observation Carried Forward (BOCF)	anti-inflammatory agents, non-steroidal|tanezumab	NSAID|tanezumab|tanezumab|tanezumab|NSAID|tanezumab|NSAID	Drug|Biological|Biological|Biological|Drug|Biological|Drug	osteoarthritis, knee|osteoarthritis	Arthritis|Osteoarthritis	Parallel Assignment	Interventional	Treatment	Randomized	Long-Term Analgesic Efficacy And Safety Of Tanezumab Alone Or In Combination With Non-Steroidal Anti-Inflammatory Drugs (NSAIDs) Versus NSAIDs Alone In Patients With Osteoarthritis Of The Knee Or Hip	5	LS Mean Difference	-0.52	0.005	ANCOVA	-0.88	-0.15	95	Standard Error of the Mean	0.19	All	2720	Terminated	Phase 3
NCT00809354	4458906	8171156	Change From Baseline in the Patient Global Assessment (PGA) of Osteoarthritis at Week 16	anti-inflammatory agents, non-steroidal|tanezumab	NSAID|tanezumab|tanezumab|tanezumab|NSAID|tanezumab|NSAID	Drug|Biological|Biological|Biological|Drug|Biological|Drug	osteoarthritis, knee|osteoarthritis	Arthritis|Osteoarthritis	Parallel Assignment	Interventional	Treatment	Randomized	Long-Term Analgesic Efficacy And Safety Of Tanezumab Alone Or In Combination With Non-Steroidal Anti-Inflammatory Drugs (NSAIDs) Versus NSAIDs Alone In Patients With Osteoarthritis Of The Knee Or Hip	5	LS Mean Difference	-0.08	0.251	ANCOVA	-0.22	0.06	95	Standard Error of the Mean	0.07	All	2720	Terminated	Phase 3
NCT00809354	4458900	8171156	Change From Baseline in the Patient Global Assessment (PGA) of Osteoarthritis at Week 16	anti-inflammatory agents, non-steroidal|tanezumab	NSAID|tanezumab|tanezumab|tanezumab|NSAID|tanezumab|NSAID	Drug|Biological|Biological|Biological|Drug|Biological|Drug	osteoarthritis, knee|osteoarthritis	Arthritis|Osteoarthritis	Parallel Assignment	Interventional	Treatment	Randomized	Long-Term Analgesic Efficacy And Safety Of Tanezumab Alone Or In Combination With Non-Steroidal Anti-Inflammatory Drugs (NSAIDs) Versus NSAIDs Alone In Patients With Osteoarthritis Of The Knee Or Hip	5	LS Mean Difference	-0.1	0.133	ANCOVA	-0.24	0.03	95	Standard Error of the Mean	0.07	All	2720	Terminated	Phase 3
NCT00809354	4458903	8171156	Change From Baseline in the Patient Global Assessment (PGA) of Osteoarthritis at Week 16	anti-inflammatory agents, non-steroidal|tanezumab	NSAID|tanezumab|tanezumab|tanezumab|NSAID|tanezumab|NSAID	Drug|Biological|Biological|Biological|Drug|Biological|Drug	osteoarthritis, knee|osteoarthritis	Arthritis|Osteoarthritis	Parallel Assignment	Interventional	Treatment	Randomized	Long-Term Analgesic Efficacy And Safety Of Tanezumab Alone Or In Combination With Non-Steroidal Anti-Inflammatory Drugs (NSAIDs) Versus NSAIDs Alone In Patients With Osteoarthritis Of The Knee Or Hip	5	LS Mean Difference	-0.08	0.272	ANCOVA	-0.21	0.06	95	Standard Error of the Mean	0.07	All	2720	Terminated	Phase 3
NCT00809354	4458905	8171156	Change From Baseline in the Patient Global Assessment (PGA) of Osteoarthritis at Week 16	anti-inflammatory agents, non-steroidal|tanezumab	NSAID|tanezumab|tanezumab|tanezumab|NSAID|tanezumab|NSAID	Drug|Biological|Biological|Biological|Drug|Biological|Drug	osteoarthritis, knee|osteoarthritis	Arthritis|Osteoarthritis	Parallel Assignment	Interventional	Treatment	Randomized	Long-Term Analgesic Efficacy And Safety Of Tanezumab Alone Or In Combination With Non-Steroidal Anti-Inflammatory Drugs (NSAIDs) Versus NSAIDs Alone In Patients With Osteoarthritis Of The Knee Or Hip	5	LS Mean Difference	-0.08	0.251	ANCOVA	-0.22	0.06	95	Standard Error of the Mean	0.07	All	2720	Terminated	Phase 3
NCT00809354	4458895	8171156	Change From Baseline in the Patient Global Assessment (PGA) of Osteoarthritis at Week 16	anti-inflammatory agents, non-steroidal|tanezumab	NSAID|tanezumab|tanezumab|tanezumab|NSAID|tanezumab|NSAID	Drug|Biological|Biological|Biological|Drug|Biological|Drug	osteoarthritis, knee|osteoarthritis	Arthritis|Osteoarthritis	Parallel Assignment	Interventional	Treatment	Randomized	Long-Term Analgesic Efficacy And Safety Of Tanezumab Alone Or In Combination With Non-Steroidal Anti-Inflammatory Drugs (NSAIDs) Versus NSAIDs Alone In Patients With Osteoarthritis Of The Knee Or Hip	5	LS Mean Difference	0.08	0.277	ANCOVA	-0.06	0.21	95	Standard Error of the Mean	0.07	All	2720	Terminated	Phase 3
NCT00809354	4458901	8171156	Change From Baseline in the Patient Global Assessment (PGA) of Osteoarthritis at Week 16	anti-inflammatory agents, non-steroidal|tanezumab	NSAID|tanezumab|tanezumab|tanezumab|NSAID|tanezumab|NSAID	Drug|Biological|Biological|Biological|Drug|Biological|Drug	osteoarthritis, knee|osteoarthritis	Arthritis|Osteoarthritis	Parallel Assignment	Interventional	Treatment	Randomized	Long-Term Analgesic Efficacy And Safety Of Tanezumab Alone Or In Combination With Non-Steroidal Anti-Inflammatory Drugs (NSAIDs) Versus NSAIDs Alone In Patients With Osteoarthritis Of The Knee Or Hip	5	LS Mean Difference	-0.11	0.128	ANCOVA	-0.24	0.03	95	Standard Error of the Mean	0.07	All	2720	Terminated	Phase 3
NCT00809354	4458902	8171156	Change From Baseline in the Patient Global Assessment (PGA) of Osteoarthritis at Week 16	anti-inflammatory agents, non-steroidal|tanezumab	NSAID|tanezumab|tanezumab|tanezumab|NSAID|tanezumab|NSAID	Drug|Biological|Biological|Biological|Drug|Biological|Drug	osteoarthritis, knee|osteoarthritis	Arthritis|Osteoarthritis	Parallel Assignment	Interventional	Treatment	Randomized	Long-Term Analgesic Efficacy And Safety Of Tanezumab Alone Or In Combination With Non-Steroidal Anti-Inflammatory Drugs (NSAIDs) Versus NSAIDs Alone In Patients With Osteoarthritis Of The Knee Or Hip	5	LS Mean Difference	-0.08	0.271	ANCOVA	-0.21	0.06	95	Standard Error of the Mean	0.07	All	2720	Terminated	Phase 3
NCT00809354	4458898	8171156	Change From Baseline in the Patient Global Assessment (PGA) of Osteoarthritis at Week 16	anti-inflammatory agents, non-steroidal|tanezumab	NSAID|tanezumab|tanezumab|tanezumab|NSAID|tanezumab|NSAID	Drug|Biological|Biological|Biological|Drug|Biological|Drug	osteoarthritis, knee|osteoarthritis	Arthritis|Osteoarthritis	Parallel Assignment	Interventional	Treatment	Randomized	Long-Term Analgesic Efficacy And Safety Of Tanezumab Alone Or In Combination With Non-Steroidal Anti-Inflammatory Drugs (NSAIDs) Versus NSAIDs Alone In Patients With Osteoarthritis Of The Knee Or Hip	5	LS Mean Difference	-0.2	0.004	ANCOVA	-0.34	-0.06	95	Standard Error of the Mean	0.07	All	2720	Terminated	Phase 3
NCT00809354	4458907	8171156	Change From Baseline in the Patient Global Assessment (PGA) of Osteoarthritis at Week 16	anti-inflammatory agents, non-steroidal|tanezumab	NSAID|tanezumab|tanezumab|tanezumab|NSAID|tanezumab|NSAID	Drug|Biological|Biological|Biological|Drug|Biological|Drug	osteoarthritis, knee|osteoarthritis	Arthritis|Osteoarthritis	Parallel Assignment	Interventional	Treatment	Randomized	Long-Term Analgesic Efficacy And Safety Of Tanezumab Alone Or In Combination With Non-Steroidal Anti-Inflammatory Drugs (NSAIDs) Versus NSAIDs Alone In Patients With Osteoarthritis Of The Knee Or Hip	5	LS Mean Difference	-0.18	0.008	ANCOVA	-0.32	-0.05	95	Standard Error of the Mean	0.07	All	2720	Terminated	Phase 3
NCT00809354	4458893	8171156	Change From Baseline in the Patient Global Assessment (PGA) of Osteoarthritis at Week 16	anti-inflammatory agents, non-steroidal|tanezumab	NSAID|tanezumab|tanezumab|tanezumab|NSAID|tanezumab|NSAID	Drug|Biological|Biological|Biological|Drug|Biological|Drug	osteoarthritis, knee|osteoarthritis	Arthritis|Osteoarthritis	Parallel Assignment	Interventional	Treatment	Randomized	Long-Term Analgesic Efficacy And Safety Of Tanezumab Alone Or In Combination With Non-Steroidal Anti-Inflammatory Drugs (NSAIDs) Versus NSAIDs Alone In Patients With Osteoarthritis Of The Knee Or Hip	5	LS Mean Difference	-0.16	0.026	ANCOVA	-0.3	-0.02	95	Standard Error of the Mean	0.07	All	2720	Terminated	Phase 3
NCT00809354	4458897	8171156	Change From Baseline in the Patient Global Assessment (PGA) of Osteoarthritis at Week 16	anti-inflammatory agents, non-steroidal|tanezumab	NSAID|tanezumab|tanezumab|tanezumab|NSAID|tanezumab|NSAID	Drug|Biological|Biological|Biological|Drug|Biological|Drug	osteoarthritis, knee|osteoarthritis	Arthritis|Osteoarthritis	Parallel Assignment	Interventional	Treatment	Randomized	Long-Term Analgesic Efficacy And Safety Of Tanezumab Alone Or In Combination With Non-Steroidal Anti-Inflammatory Drugs (NSAIDs) Versus NSAIDs Alone In Patients With Osteoarthritis Of The Knee Or Hip	5	LS Mean Difference	-0.06	0.414	ANCOVA	-0.2	0.08	95	Standard Error of the Mean	0.07	All	2720	Terminated	Phase 3
NCT00809354	4458896	8171156	Change From Baseline in the Patient Global Assessment (PGA) of Osteoarthritis at Week 16	anti-inflammatory agents, non-steroidal|tanezumab	NSAID|tanezumab|tanezumab|tanezumab|NSAID|tanezumab|NSAID	Drug|Biological|Biological|Biological|Drug|Biological|Drug	osteoarthritis, knee|osteoarthritis	Arthritis|Osteoarthritis	Parallel Assignment	Interventional	Treatment	Randomized	Long-Term Analgesic Efficacy And Safety Of Tanezumab Alone Or In Combination With Non-Steroidal Anti-Inflammatory Drugs (NSAIDs) Versus NSAIDs Alone In Patients With Osteoarthritis Of The Knee Or Hip	5	LS Mean Difference	-0.13	0.057	ANCOVA	-0.27	0	95	Standard Error of the Mean	0.07	All	2720	Terminated	Phase 3
NCT00809354	4458899	8171156	Change From Baseline in the Patient Global Assessment (PGA) of Osteoarthritis at Week 16	anti-inflammatory agents, non-steroidal|tanezumab	NSAID|tanezumab|tanezumab|tanezumab|NSAID|tanezumab|NSAID	Drug|Biological|Biological|Biological|Drug|Biological|Drug	osteoarthritis, knee|osteoarthritis	Arthritis|Osteoarthritis	Parallel Assignment	Interventional	Treatment	Randomized	Long-Term Analgesic Efficacy And Safety Of Tanezumab Alone Or In Combination With Non-Steroidal Anti-Inflammatory Drugs (NSAIDs) Versus NSAIDs Alone In Patients With Osteoarthritis Of The Knee Or Hip	5	LS Mean Difference	-0.21	0.002	ANCOVA	-0.35	-0.08	95	Standard Error of the Mean	0.07	All	2720	Terminated	Phase 3
NCT00809354	4458894	8171156	Change From Baseline in the Patient Global Assessment (PGA) of Osteoarthritis at Week 16	anti-inflammatory agents, non-steroidal|tanezumab	NSAID|tanezumab|tanezumab|tanezumab|NSAID|tanezumab|NSAID	Drug|Biological|Biological|Biological|Drug|Biological|Drug	osteoarthritis, knee|osteoarthritis	Arthritis|Osteoarthritis	Parallel Assignment	Interventional	Treatment	Randomized	Long-Term Analgesic Efficacy And Safety Of Tanezumab Alone Or In Combination With Non-Steroidal Anti-Inflammatory Drugs (NSAIDs) Versus NSAIDs Alone In Patients With Osteoarthritis Of The Knee Or Hip	5	LS Mean Difference	-0.07	0.328	ANCOVA	-0.21	0.07	95	Standard Error of the Mean	0.07	All	2720	Terminated	Phase 3
NCT00809354	4458904	8171156	Change From Baseline in the Patient Global Assessment (PGA) of Osteoarthritis at Week 16	anti-inflammatory agents, non-steroidal|tanezumab	NSAID|tanezumab|tanezumab|tanezumab|NSAID|tanezumab|NSAID	Drug|Biological|Biological|Biological|Drug|Biological|Drug	osteoarthritis, knee|osteoarthritis	Arthritis|Osteoarthritis	Parallel Assignment	Interventional	Treatment	Randomized	Long-Term Analgesic Efficacy And Safety Of Tanezumab Alone Or In Combination With Non-Steroidal Anti-Inflammatory Drugs (NSAIDs) Versus NSAIDs Alone In Patients With Osteoarthritis Of The Knee Or Hip	5	LS Mean Difference	0	0.961	ANCOVA	-0.14	0.13	95	Standard Error of the Mean	0.07	All	2720	Terminated	Phase 3
NCT00809354	4458892	8171156	Change From Baseline in the Patient Global Assessment (PGA) of Osteoarthritis at Week 16	anti-inflammatory agents, non-steroidal|tanezumab	NSAID|tanezumab|tanezumab|tanezumab|NSAID|tanezumab|NSAID	Drug|Biological|Biological|Biological|Drug|Biological|Drug	osteoarthritis, knee|osteoarthritis	Arthritis|Osteoarthritis	Parallel Assignment	Interventional	Treatment	Randomized	Long-Term Analgesic Efficacy And Safety Of Tanezumab Alone Or In Combination With Non-Steroidal Anti-Inflammatory Drugs (NSAIDs) Versus NSAIDs Alone In Patients With Osteoarthritis Of The Knee Or Hip	5	LS Mean Difference	-0.01	0.864	ANCOVA	-0.15	0.13	95	Standard Error of the Mean	0.07	All	2720	Terminated	Phase 3
NCT00809354	4458921	8171157	Change From Baseline in the Western Ontario and McMaster Universities Osteoarthritis Index (WOMAC) Physical Function Subscale Score at Week 16	anti-inflammatory agents, non-steroidal|tanezumab	NSAID|tanezumab|tanezumab|tanezumab|NSAID|tanezumab|NSAID	Drug|Biological|Biological|Biological|Drug|Biological|Drug	osteoarthritis, knee|osteoarthritis	Arthritis|Osteoarthritis	Parallel Assignment	Interventional	Treatment	Randomized	Long-Term Analgesic Efficacy And Safety Of Tanezumab Alone Or In Combination With Non-Steroidal Anti-Inflammatory Drugs (NSAIDs) Versus NSAIDs Alone In Patients With Osteoarthritis Of The Knee Or Hip	5	LS Mean Difference	-0.52	0.003	ANCOVA	-0.87	-0.17	95	Standard Error of the Mean	0.18	All	2720	Terminated	Phase 3
NCT00809354	4458917	8171157	Change From Baseline in the Western Ontario and McMaster Universities Osteoarthritis Index (WOMAC) Physical Function Subscale Score at Week 16	anti-inflammatory agents, non-steroidal|tanezumab	NSAID|tanezumab|tanezumab|tanezumab|NSAID|tanezumab|NSAID	Drug|Biological|Biological|Biological|Drug|Biological|Drug	osteoarthritis, knee|osteoarthritis	Arthritis|Osteoarthritis	Parallel Assignment	Interventional	Treatment	Randomized	Long-Term Analgesic Efficacy And Safety Of Tanezumab Alone Or In Combination With Non-Steroidal Anti-Inflammatory Drugs (NSAIDs) Versus NSAIDs Alone In Patients With Osteoarthritis Of The Knee Or Hip	5	LS Mean Difference	-0.36	0.044	ANCOVA	-0.7	-0.01	95	Standard Error of the Mean	0.18	All	2720	Terminated	Phase 3
NCT00809354	4458911	8171157	Change From Baseline in the Western Ontario and McMaster Universities Osteoarthritis Index (WOMAC) Physical Function Subscale Score at Week 16	anti-inflammatory agents, non-steroidal|tanezumab	NSAID|tanezumab|tanezumab|tanezumab|NSAID|tanezumab|NSAID	Drug|Biological|Biological|Biological|Drug|Biological|Drug	osteoarthritis, knee|osteoarthritis	Arthritis|Osteoarthritis	Parallel Assignment	Interventional	Treatment	Randomized	Long-Term Analgesic Efficacy And Safety Of Tanezumab Alone Or In Combination With Non-Steroidal Anti-Inflammatory Drugs (NSAIDs) Versus NSAIDs Alone In Patients With Osteoarthritis Of The Knee Or Hip	5	LS Mean Difference	0.01	0.98	ANCOVA	-0.39	0.4	95	Standard Error of the Mean	0.2	All	2720	Terminated	Phase 3
NCT00809354	4458913	8171157	Change From Baseline in the Western Ontario and McMaster Universities Osteoarthritis Index (WOMAC) Physical Function Subscale Score at Week 16	anti-inflammatory agents, non-steroidal|tanezumab	NSAID|tanezumab|tanezumab|tanezumab|NSAID|tanezumab|NSAID	Drug|Biological|Biological|Biological|Drug|Biological|Drug	osteoarthritis, knee|osteoarthritis	Arthritis|Osteoarthritis	Parallel Assignment	Interventional	Treatment	Randomized	Long-Term Analgesic Efficacy And Safety Of Tanezumab Alone Or In Combination With Non-Steroidal Anti-Inflammatory Drugs (NSAIDs) Versus NSAIDs Alone In Patients With Osteoarthritis Of The Knee Or Hip	5	LS Mean Difference	-0.63	0.002	ANCOVA	-1.02	-0.24	95	Standard Error of the Mean	0.2	All	2720	Terminated	Phase 3
NCT00809354	4458919	8171157	Change From Baseline in the Western Ontario and McMaster Universities Osteoarthritis Index (WOMAC) Physical Function Subscale Score at Week 16	anti-inflammatory agents, non-steroidal|tanezumab	NSAID|tanezumab|tanezumab|tanezumab|NSAID|tanezumab|NSAID	Drug|Biological|Biological|Biological|Drug|Biological|Drug	osteoarthritis, knee|osteoarthritis	Arthritis|Osteoarthritis	Parallel Assignment	Interventional	Treatment	Randomized	Long-Term Analgesic Efficacy And Safety Of Tanezumab Alone Or In Combination With Non-Steroidal Anti-Inflammatory Drugs (NSAIDs) Versus NSAIDs Alone In Patients With Osteoarthritis Of The Knee Or Hip	5	LS Mean Difference	-0.04	0.824	ANCOVA	-0.39	0.31	95	Standard Error of the Mean	0.18	All	2720	Terminated	Phase 3
NCT00809354	4458920	8171157	Change From Baseline in the Western Ontario and McMaster Universities Osteoarthritis Index (WOMAC) Physical Function Subscale Score at Week 16	anti-inflammatory agents, non-steroidal|tanezumab	NSAID|tanezumab|tanezumab|tanezumab|NSAID|tanezumab|NSAID	Drug|Biological|Biological|Biological|Drug|Biological|Drug	osteoarthritis, knee|osteoarthritis	Arthritis|Osteoarthritis	Parallel Assignment	Interventional	Treatment	Randomized	Long-Term Analgesic Efficacy And Safety Of Tanezumab Alone Or In Combination With Non-Steroidal Anti-Inflammatory Drugs (NSAIDs) Versus NSAIDs Alone In Patients With Osteoarthritis Of The Knee Or Hip	5	LS Mean Difference	-0.48	0.007	ANCOVA	-0.83	-0.13	95	Standard Error of the Mean	0.18	All	2720	Terminated	Phase 3
NCT00809354	4458912	8171157	Change From Baseline in the Western Ontario and McMaster Universities Osteoarthritis Index (WOMAC) Physical Function Subscale Score at Week 16	anti-inflammatory agents, non-steroidal|tanezumab	NSAID|tanezumab|tanezumab|tanezumab|NSAID|tanezumab|NSAID	Drug|Biological|Biological|Biological|Drug|Biological|Drug	osteoarthritis, knee|osteoarthritis	Arthritis|Osteoarthritis	Parallel Assignment	Interventional	Treatment	Randomized	Long-Term Analgesic Efficacy And Safety Of Tanezumab Alone Or In Combination With Non-Steroidal Anti-Inflammatory Drugs (NSAIDs) Versus NSAIDs Alone In Patients With Osteoarthritis Of The Knee Or Hip	5	LS Mean Difference	-0.63	0.002	ANCOVA	-1.02	-0.24	95	Standard Error of the Mean	0.2	All	2720	Terminated	Phase 3
NCT00809354	4458908	8171157	Change From Baseline in the Western Ontario and McMaster Universities Osteoarthritis Index (WOMAC) Physical Function Subscale Score at Week 16	anti-inflammatory agents, non-steroidal|tanezumab	NSAID|tanezumab|tanezumab|tanezumab|NSAID|tanezumab|NSAID	Drug|Biological|Biological|Biological|Drug|Biological|Drug	osteoarthritis, knee|osteoarthritis	Arthritis|Osteoarthritis	Parallel Assignment	Interventional	Treatment	Randomized	Long-Term Analgesic Efficacy And Safety Of Tanezumab Alone Or In Combination With Non-Steroidal Anti-Inflammatory Drugs (NSAIDs) Versus NSAIDs Alone In Patients With Osteoarthritis Of The Knee Or Hip	5	LS Mean Difference	-0.2	0.312	ANCOVA	-0.59	0.19	95	Standard Error of the Mean	0.2	All	2720	Terminated	Phase 3
NCT00809354	4458915	8171157	Change From Baseline in the Western Ontario and McMaster Universities Osteoarthritis Index (WOMAC) Physical Function Subscale Score at Week 16	anti-inflammatory agents, non-steroidal|tanezumab	NSAID|tanezumab|tanezumab|tanezumab|NSAID|tanezumab|NSAID	Drug|Biological|Biological|Biological|Drug|Biological|Drug	osteoarthritis, knee|osteoarthritis	Arthritis|Osteoarthritis	Parallel Assignment	Interventional	Treatment	Randomized	Long-Term Analgesic Efficacy And Safety Of Tanezumab Alone Or In Combination With Non-Steroidal Anti-Inflammatory Drugs (NSAIDs) Versus NSAIDs Alone In Patients With Osteoarthritis Of The Knee Or Hip	5	LS Mean Difference	-1.01	0.001	ANCOVA	-1.4	-0.62	95	Standard Error of the Mean	0.2	All	2720	Terminated	Phase 3
NCT00809354	4458922	8171157	Change From Baseline in the Western Ontario and McMaster Universities Osteoarthritis Index (WOMAC) Physical Function Subscale Score at Week 16	anti-inflammatory agents, non-steroidal|tanezumab	NSAID|tanezumab|tanezumab|tanezumab|NSAID|tanezumab|NSAID	Drug|Biological|Biological|Biological|Drug|Biological|Drug	osteoarthritis, knee|osteoarthritis	Arthritis|Osteoarthritis	Parallel Assignment	Interventional	Treatment	Randomized	Long-Term Analgesic Efficacy And Safety Of Tanezumab Alone Or In Combination With Non-Steroidal Anti-Inflammatory Drugs (NSAIDs) Versus NSAIDs Alone In Patients With Osteoarthritis Of The Knee Or Hip	5	LS Mean Difference	-0.78	0.001	ANCOVA	-1.13	-0.43	95	Standard Error of the Mean	0.18	All	2720	Terminated	Phase 3
NCT00809354	4458914	8171157	Change From Baseline in the Western Ontario and McMaster Universities Osteoarthritis Index (WOMAC) Physical Function Subscale Score at Week 16	anti-inflammatory agents, non-steroidal|tanezumab	NSAID|tanezumab|tanezumab|tanezumab|NSAID|tanezumab|NSAID	Drug|Biological|Biological|Biological|Drug|Biological|Drug	osteoarthritis, knee|osteoarthritis	Arthritis|Osteoarthritis	Parallel Assignment	Interventional	Treatment	Randomized	Long-Term Analgesic Efficacy And Safety Of Tanezumab Alone Or In Combination With Non-Steroidal Anti-Inflammatory Drugs (NSAIDs) Versus NSAIDs Alone In Patients With Osteoarthritis Of The Knee Or Hip	5	LS Mean Difference	-0.81	0.001	ANCOVA	-1.2	-0.42	95	Standard Error of the Mean	0.2	All	2720	Terminated	Phase 3
NCT00809354	4458923	8171157	Change From Baseline in the Western Ontario and McMaster Universities Osteoarthritis Index (WOMAC) Physical Function Subscale Score at Week 16	anti-inflammatory agents, non-steroidal|tanezumab	NSAID|tanezumab|tanezumab|tanezumab|NSAID|tanezumab|NSAID	Drug|Biological|Biological|Biological|Drug|Biological|Drug	osteoarthritis, knee|osteoarthritis	Arthritis|Osteoarthritis	Parallel Assignment	Interventional	Treatment	Randomized	Long-Term Analgesic Efficacy And Safety Of Tanezumab Alone Or In Combination With Non-Steroidal Anti-Inflammatory Drugs (NSAIDs) Versus NSAIDs Alone In Patients With Osteoarthritis Of The Knee Or Hip	5	LS Mean Difference	-0.88	0.001	ANCOVA	-1.23	-0.53	95	Standard Error of the Mean	0.18	All	2720	Terminated	Phase 3
NCT00809354	4458909	8171157	Change From Baseline in the Western Ontario and McMaster Universities Osteoarthritis Index (WOMAC) Physical Function Subscale Score at Week 16	anti-inflammatory agents, non-steroidal|tanezumab	NSAID|tanezumab|tanezumab|tanezumab|NSAID|tanezumab|NSAID	Drug|Biological|Biological|Biological|Drug|Biological|Drug	osteoarthritis, knee|osteoarthritis	Arthritis|Osteoarthritis	Parallel Assignment	Interventional	Treatment	Randomized	Long-Term Analgesic Efficacy And Safety Of Tanezumab Alone Or In Combination With Non-Steroidal Anti-Inflammatory Drugs (NSAIDs) Versus NSAIDs Alone In Patients With Osteoarthritis Of The Knee Or Hip	5	LS Mean Difference	-0.38	0.057	ANCOVA	-0.77	0.01	95	Standard Error of the Mean	0.2	All	2720	Terminated	Phase 3
NCT00809354	4458910	8171157	Change From Baseline in the Western Ontario and McMaster Universities Osteoarthritis Index (WOMAC) Physical Function Subscale Score at Week 16	anti-inflammatory agents, non-steroidal|tanezumab	NSAID|tanezumab|tanezumab|tanezumab|NSAID|tanezumab|NSAID	Drug|Biological|Biological|Biological|Drug|Biological|Drug	osteoarthritis, knee|osteoarthritis	Arthritis|Osteoarthritis	Parallel Assignment	Interventional	Treatment	Randomized	Long-Term Analgesic Efficacy And Safety Of Tanezumab Alone Or In Combination With Non-Steroidal Anti-Inflammatory Drugs (NSAIDs) Versus NSAIDs Alone In Patients With Osteoarthritis Of The Knee Or Hip	5	LS Mean Difference	-0.17	0.383	ANCOVA	-0.56	0.22	95	Standard Error of the Mean	0.2	All	2720	Terminated	Phase 3
NCT00809354	4458918	8171157	Change From Baseline in the Western Ontario and McMaster Universities Osteoarthritis Index (WOMAC) Physical Function Subscale Score at Week 16	anti-inflammatory agents, non-steroidal|tanezumab	NSAID|tanezumab|tanezumab|tanezumab|NSAID|tanezumab|NSAID	Drug|Biological|Biological|Biological|Drug|Biological|Drug	osteoarthritis, knee|osteoarthritis	Arthritis|Osteoarthritis	Parallel Assignment	Interventional	Treatment	Randomized	Long-Term Analgesic Efficacy And Safety Of Tanezumab Alone Or In Combination With Non-Steroidal Anti-Inflammatory Drugs (NSAIDs) Versus NSAIDs Alone In Patients With Osteoarthritis Of The Knee Or Hip	5	LS Mean Difference	-0.29	0.1	ANCOVA	-0.64	0.06	95	Standard Error of the Mean	0.18	All	2720	Terminated	Phase 3
NCT00809354	4458916	8171157	Change From Baseline in the Western Ontario and McMaster Universities Osteoarthritis Index (WOMAC) Physical Function Subscale Score at Week 16	anti-inflammatory agents, non-steroidal|tanezumab	NSAID|tanezumab|tanezumab|tanezumab|NSAID|tanezumab|NSAID	Drug|Biological|Biological|Biological|Drug|Biological|Drug	osteoarthritis, knee|osteoarthritis	Arthritis|Osteoarthritis	Parallel Assignment	Interventional	Treatment	Randomized	Long-Term Analgesic Efficacy And Safety Of Tanezumab Alone Or In Combination With Non-Steroidal Anti-Inflammatory Drugs (NSAIDs) Versus NSAIDs Alone In Patients With Osteoarthritis Of The Knee Or Hip	5	LS Mean Difference	-0.1	0.565	ANCOVA	-0.45	0.25	95	Standard Error of the Mean	0.18	All	2720	Terminated	Phase 3
NCT00809354	4458937	8171158	Change From Baseline in the Western Ontario and McMaster Universities Osteoarthritis Index (WOMAC) Pain Subscale Score at Week 16	anti-inflammatory agents, non-steroidal|tanezumab	NSAID|tanezumab|tanezumab|tanezumab|NSAID|tanezumab|NSAID	Drug|Biological|Biological|Biological|Drug|Biological|Drug	osteoarthritis, knee|osteoarthritis	Arthritis|Osteoarthritis	Parallel Assignment	Interventional	Treatment	Randomized	Long-Term Analgesic Efficacy And Safety Of Tanezumab Alone Or In Combination With Non-Steroidal Anti-Inflammatory Drugs (NSAIDs) Versus NSAIDs Alone In Patients With Osteoarthritis Of The Knee Or Hip	5	LS Mean Difference	-0.58	0.001	ANCOVA	-0.94	-0.23	95	Standard Error of the Mean	0.18	All	2720	Terminated	Phase 3
NCT00809354	4458935	8171158	Change From Baseline in the Western Ontario and McMaster Universities Osteoarthritis Index (WOMAC) Pain Subscale Score at Week 16	anti-inflammatory agents, non-steroidal|tanezumab	NSAID|tanezumab|tanezumab|tanezumab|NSAID|tanezumab|NSAID	Drug|Biological|Biological|Biological|Drug|Biological|Drug	osteoarthritis, knee|osteoarthritis	Arthritis|Osteoarthritis	Parallel Assignment	Interventional	Treatment	Randomized	Long-Term Analgesic Efficacy And Safety Of Tanezumab Alone Or In Combination With Non-Steroidal Anti-Inflammatory Drugs (NSAIDs) Versus NSAIDs Alone In Patients With Osteoarthritis Of The Knee Or Hip	5	LS Mean Difference	-0.14	0.453	ANCOVA	-0.49	0.22	95	Standard Error of the Mean	0.18	All	2720	Terminated	Phase 3
NCT00809354	4458926	8171158	Change From Baseline in the Western Ontario and McMaster Universities Osteoarthritis Index (WOMAC) Pain Subscale Score at Week 16	anti-inflammatory agents, non-steroidal|tanezumab	NSAID|tanezumab|tanezumab|tanezumab|NSAID|tanezumab|NSAID	Drug|Biological|Biological|Biological|Drug|Biological|Drug	osteoarthritis, knee|osteoarthritis	Arthritis|Osteoarthritis	Parallel Assignment	Interventional	Treatment	Randomized	Long-Term Analgesic Efficacy And Safety Of Tanezumab Alone Or In Combination With Non-Steroidal Anti-Inflammatory Drugs (NSAIDs) Versus NSAIDs Alone In Patients With Osteoarthritis Of The Knee Or Hip	5	LS Mean Difference	-0.2	0.33	ANCOVA	-0.6	0.2	95	Standard Error of the Mean	0.2	All	2720	Terminated	Phase 3
NCT00809354	4458939	8171158	Change From Baseline in the Western Ontario and McMaster Universities Osteoarthritis Index (WOMAC) Pain Subscale Score at Week 16	anti-inflammatory agents, non-steroidal|tanezumab	NSAID|tanezumab|tanezumab|tanezumab|NSAID|tanezumab|NSAID	Drug|Biological|Biological|Biological|Drug|Biological|Drug	osteoarthritis, knee|osteoarthritis	Arthritis|Osteoarthritis	Parallel Assignment	Interventional	Treatment	Randomized	Long-Term Analgesic Efficacy And Safety Of Tanezumab Alone Or In Combination With Non-Steroidal Anti-Inflammatory Drugs (NSAIDs) Versus NSAIDs Alone In Patients With Osteoarthritis Of The Knee Or Hip	5	Least Square (LS) Mean Difference	-0.92	0.001	ANCOVA	-1.28	-0.57	95	Standard Error of the Mean	0.18	All	2720	Terminated	Phase 3
NCT00809354	4458928	8171158	Change From Baseline in the Western Ontario and McMaster Universities Osteoarthritis Index (WOMAC) Pain Subscale Score at Week 16	anti-inflammatory agents, non-steroidal|tanezumab	NSAID|tanezumab|tanezumab|tanezumab|NSAID|tanezumab|NSAID	Drug|Biological|Biological|Biological|Drug|Biological|Drug	osteoarthritis, knee|osteoarthritis	Arthritis|Osteoarthritis	Parallel Assignment	Interventional	Treatment	Randomized	Long-Term Analgesic Efficacy And Safety Of Tanezumab Alone Or In Combination With Non-Steroidal Anti-Inflammatory Drugs (NSAIDs) Versus NSAIDs Alone In Patients With Osteoarthritis Of The Knee Or Hip	5	LS Mean Difference	-0.55	0.007	ANCOVA	-0.95	-0.15	95	Standard Error of the Mean	0.2	All	2720	Terminated	Phase 3
NCT00809354	4458933	8171158	Change From Baseline in the Western Ontario and McMaster Universities Osteoarthritis Index (WOMAC) Pain Subscale Score at Week 16	anti-inflammatory agents, non-steroidal|tanezumab	NSAID|tanezumab|tanezumab|tanezumab|NSAID|tanezumab|NSAID	Drug|Biological|Biological|Biological|Drug|Biological|Drug	osteoarthritis, knee|osteoarthritis	Arthritis|Osteoarthritis	Parallel Assignment	Interventional	Treatment	Randomized	Long-Term Analgesic Efficacy And Safety Of Tanezumab Alone Or In Combination With Non-Steroidal Anti-Inflammatory Drugs (NSAIDs) Versus NSAIDs Alone In Patients With Osteoarthritis Of The Knee Or Hip	5	LS Mean Difference	-0.34	0.062	ANCOVA	-0.7	0.02	95	Standard Error of the Mean	0.18	All	2720	Terminated	Phase 3
NCT00809354	4458924	8171158	Change From Baseline in the Western Ontario and McMaster Universities Osteoarthritis Index (WOMAC) Pain Subscale Score at Week 16	anti-inflammatory agents, non-steroidal|tanezumab	NSAID|tanezumab|tanezumab|tanezumab|NSAID|tanezumab|NSAID	Drug|Biological|Biological|Biological|Drug|Biological|Drug	osteoarthritis, knee|osteoarthritis	Arthritis|Osteoarthritis	Parallel Assignment	Interventional	Treatment	Randomized	Long-Term Analgesic Efficacy And Safety Of Tanezumab Alone Or In Combination With Non-Steroidal Anti-Inflammatory Drugs (NSAIDs) Versus NSAIDs Alone In Patients With Osteoarthritis Of The Knee Or Hip	5	LS Mean Difference	-0.19	0.36	ANCOVA	-0.59	0.21	95	Standard Error of the Mean	0.2	All	2720	Terminated	Phase 3
NCT00809354	4458938	8171158	Change From Baseline in the Western Ontario and McMaster Universities Osteoarthritis Index (WOMAC) Pain Subscale Score at Week 16	anti-inflammatory agents, non-steroidal|tanezumab	NSAID|tanezumab|tanezumab|tanezumab|NSAID|tanezumab|NSAID	Drug|Biological|Biological|Biological|Drug|Biological|Drug	osteoarthritis, knee|osteoarthritis	Arthritis|Osteoarthritis	Parallel Assignment	Interventional	Treatment	Randomized	Long-Term Analgesic Efficacy And Safety Of Tanezumab Alone Or In Combination With Non-Steroidal Anti-Inflammatory Drugs (NSAIDs) Versus NSAIDs Alone In Patients With Osteoarthritis Of The Knee Or Hip	5	LS Mean Difference	-0.7	0.001	ANCOVA	-1.06	-0.33	95	Standard Error of the Mean	0.18	All	2720	Terminated	Phase 3
NCT00809354	4458929	8171158	Change From Baseline in the Western Ontario and McMaster Universities Osteoarthritis Index (WOMAC) Pain Subscale Score at Week 16	anti-inflammatory agents, non-steroidal|tanezumab	NSAID|tanezumab|tanezumab|tanezumab|NSAID|tanezumab|NSAID	Drug|Biological|Biological|Biological|Drug|Biological|Drug	osteoarthritis, knee|osteoarthritis	Arthritis|Osteoarthritis	Parallel Assignment	Interventional	Treatment	Randomized	Long-Term Analgesic Efficacy And Safety Of Tanezumab Alone Or In Combination With Non-Steroidal Anti-Inflammatory Drugs (NSAIDs) Versus NSAIDs Alone In Patients With Osteoarthritis Of The Knee Or Hip	5	LS Mean Difference	-0.58	0.004	ANCOVA	-0.98	-0.18	95	Standard Error of the Mean	0.2	All	2720	Terminated	Phase 3
NCT00809354	4458930	8171158	Change From Baseline in the Western Ontario and McMaster Universities Osteoarthritis Index (WOMAC) Pain Subscale Score at Week 16	anti-inflammatory agents, non-steroidal|tanezumab	NSAID|tanezumab|tanezumab|tanezumab|NSAID|tanezumab|NSAID	Drug|Biological|Biological|Biological|Drug|Biological|Drug	osteoarthritis, knee|osteoarthritis	Arthritis|Osteoarthritis	Parallel Assignment	Interventional	Treatment	Randomized	Long-Term Analgesic Efficacy And Safety Of Tanezumab Alone Or In Combination With Non-Steroidal Anti-Inflammatory Drugs (NSAIDs) Versus NSAIDs Alone In Patients With Osteoarthritis Of The Knee Or Hip	5	LS Mean Difference	-0.75	0.001	ANCOVA	-1.15	-0.35	95	Standard Error of the Mean	0.2	All	2720	Terminated	Phase 3
NCT00809354	4458927	8171158	Change From Baseline in the Western Ontario and McMaster Universities Osteoarthritis Index (WOMAC) Pain Subscale Score at Week 16	anti-inflammatory agents, non-steroidal|tanezumab	NSAID|tanezumab|tanezumab|tanezumab|NSAID|tanezumab|NSAID	Drug|Biological|Biological|Biological|Drug|Biological|Drug	osteoarthritis, knee|osteoarthritis	Arthritis|Osteoarthritis	Parallel Assignment	Interventional	Treatment	Randomized	Long-Term Analgesic Efficacy And Safety Of Tanezumab Alone Or In Combination With Non-Steroidal Anti-Inflammatory Drugs (NSAIDs) Versus NSAIDs Alone In Patients With Osteoarthritis Of The Knee Or Hip	5	LS Mean Difference	-0.03	0.879	ANCOVA	-0.43	0.37	95	Standard Error of the Mean	0.2	All	2720	Terminated	Phase 3
NCT00809354	4458931	8171158	Change From Baseline in the Western Ontario and McMaster Universities Osteoarthritis Index (WOMAC) Pain Subscale Score at Week 16	anti-inflammatory agents, non-steroidal|tanezumab	NSAID|tanezumab|tanezumab|tanezumab|NSAID|tanezumab|NSAID	Drug|Biological|Biological|Biological|Drug|Biological|Drug	osteoarthritis, knee|osteoarthritis	Arthritis|Osteoarthritis	Parallel Assignment	Interventional	Treatment	Randomized	Long-Term Analgesic Efficacy And Safety Of Tanezumab Alone Or In Combination With Non-Steroidal Anti-Inflammatory Drugs (NSAIDs) Versus NSAIDs Alone In Patients With Osteoarthritis Of The Knee Or Hip	5	LS Mean Difference	-0.94	0.001	ANCOVA	-1.34	-0.54	95	Standard Error of the Mean	0.2	All	2720	Terminated	Phase 3
NCT00809354	4458932	8171158	Change From Baseline in the Western Ontario and McMaster Universities Osteoarthritis Index (WOMAC) Pain Subscale Score at Week 16	anti-inflammatory agents, non-steroidal|tanezumab	NSAID|tanezumab|tanezumab|tanezumab|NSAID|tanezumab|NSAID	Drug|Biological|Biological|Biological|Drug|Biological|Drug	osteoarthritis, knee|osteoarthritis	Arthritis|Osteoarthritis	Parallel Assignment	Interventional	Treatment	Randomized	Long-Term Analgesic Efficacy And Safety Of Tanezumab Alone Or In Combination With Non-Steroidal Anti-Inflammatory Drugs (NSAIDs) Versus NSAIDs Alone In Patients With Osteoarthritis Of The Knee Or Hip	5	LS Mean Difference	-0.23	0.212	ANCOVA	-0.59	0.13	95	Standard Error of the Mean	0.18	All	2720	Terminated	Phase 3
NCT00809354	4458936	8171158	Change From Baseline in the Western Ontario and McMaster Universities Osteoarthritis Index (WOMAC) Pain Subscale Score at Week 16	anti-inflammatory agents, non-steroidal|tanezumab	NSAID|tanezumab|tanezumab|tanezumab|NSAID|tanezumab|NSAID	Drug|Biological|Biological|Biological|Drug|Biological|Drug	osteoarthritis, knee|osteoarthritis	Arthritis|Osteoarthritis	Parallel Assignment	Interventional	Treatment	Randomized	Long-Term Analgesic Efficacy And Safety Of Tanezumab Alone Or In Combination With Non-Steroidal Anti-Inflammatory Drugs (NSAIDs) Versus NSAIDs Alone In Patients With Osteoarthritis Of The Knee Or Hip	5	LS Mean Difference	-0.45	0.015	ANCOVA	-0.81	-0.09	95	Standard Error of the Mean	0.18	All	2720	Terminated	Phase 3
NCT00809354	4458925	8171158	Change From Baseline in the Western Ontario and McMaster Universities Osteoarthritis Index (WOMAC) Pain Subscale Score at Week 16	anti-inflammatory agents, non-steroidal|tanezumab	NSAID|tanezumab|tanezumab|tanezumab|NSAID|tanezumab|NSAID	Drug|Biological|Biological|Biological|Drug|Biological|Drug	osteoarthritis, knee|osteoarthritis	Arthritis|Osteoarthritis	Parallel Assignment	Interventional	Treatment	Randomized	Long-Term Analgesic Efficacy And Safety Of Tanezumab Alone Or In Combination With Non-Steroidal Anti-Inflammatory Drugs (NSAIDs) Versus NSAIDs Alone In Patients With Osteoarthritis Of The Knee Or Hip	5	LS Mean Difference	-0.35	0.083	ANCOVA	-0.75	0.05	95	Standard Error of the Mean	0.2	All	2720	Terminated	Phase 3
NCT00809354	4458934	8171158	Change From Baseline in the Western Ontario and McMaster Universities Osteoarthritis Index (WOMAC) Pain Subscale Score at Week 16	anti-inflammatory agents, non-steroidal|tanezumab	NSAID|tanezumab|tanezumab|tanezumab|NSAID|tanezumab|NSAID	Drug|Biological|Biological|Biological|Drug|Biological|Drug	osteoarthritis, knee|osteoarthritis	Arthritis|Osteoarthritis	Parallel Assignment	Interventional	Treatment	Randomized	Long-Term Analgesic Efficacy And Safety Of Tanezumab Alone Or In Combination With Non-Steroidal Anti-Inflammatory Drugs (NSAIDs) Versus NSAIDs Alone In Patients With Osteoarthritis Of The Knee Or Hip	5	LS Mean Difference	-0.25	0.177	ANCOVA	-0.61	0.11	95	Standard Error of the Mean	0.18	All	2720	Terminated	Phase 3
NCT00809445	4458488	8171106	Self-Report of Ever Having Been Tested	NA	On-site HIV rapid test and brief, prevention counseling|On- site HIV rapid test & information|Referral for off-site HIV testing	Behavioral|Behavioral|Behavioral	substance-related disorders	Substance-Related Disorders	Parallel Assignment	Interventional	Prevention	Randomized	Rapid HIV Testing and Counseling in Drug Abuse Treatment	3		NA	0.0001	Chi-squared					NA	All	1281	Completed	Phase 3
NCT00809445	4458489	8171107	Sharing of Needles Used in Drug Use	NA	On-site HIV rapid test and brief, prevention counseling|On- site HIV rapid test & information|Referral for off-site HIV testing	Behavioral|Behavioral|Behavioral	substance-related disorders	Substance-Related Disorders	Parallel Assignment	Interventional	Prevention	Randomized	Rapid HIV Testing and Counseling in Drug Abuse Treatment	3		NA	0.044	Chi-squared					NA	All	1281	Completed	Phase 3
NCT00809445	4458491	8171108	Number of Risky Sexual Behaviors	NA	On-site HIV rapid test and brief, prevention counseling|On- site HIV rapid test & information|Referral for off-site HIV testing	Behavioral|Behavioral|Behavioral	substance-related disorders	Substance-Related Disorders	Parallel Assignment	Interventional	Prevention	Randomized	Rapid HIV Testing and Counseling in Drug Abuse Treatment	3	incidence rate raios (IRR)	1.04	0.39	generalized estimating equations (GEE)	0.95	1.14	97.5		NA	All	1281	Completed	Phase 3
NCT00809445	4458490	8171108	Number of Risky Sexual Behaviors	NA	On-site HIV rapid test and brief, prevention counseling|On- site HIV rapid test & information|Referral for off-site HIV testing	Behavioral|Behavioral|Behavioral	substance-related disorders	Substance-Related Disorders	Parallel Assignment	Interventional	Prevention	Randomized	Rapid HIV Testing and Counseling in Drug Abuse Treatment	3	Incidence rate ratio (IRR)	1.03	0.81	Generalized estimating equations (GEE)	0.84	1.26	97.5		NA	All	1281	Completed	Phase 3
NCT00809445	4458492	8171109	Self-Report Receipt of HIV Test Results	NA	On-site HIV rapid test and brief, prevention counseling|On- site HIV rapid test & information|Referral for off-site HIV testing	Behavioral|Behavioral|Behavioral	substance-related disorders	Substance-Related Disorders	Parallel Assignment	Interventional	Prevention	Randomized	Rapid HIV Testing and Counseling in Drug Abuse Treatment	3	Risk Ratio (RR)	4.52	0.001	Cochran-Mantel-Haenszel	3.57	5.72	97.5		NA	All	1281	Completed	Phase 3
NCT00809523	4458486	8171097	Percentage Change SIGH SAD Depression Rating	NA	Negative Ion Generator|Light-emitting Photodiode light treatment device	Device|Device	mood disorders|seasonal affective disorder	Seasonal Affective Disorder	Parallel Assignment	Interventional	Treatment	Randomized	A Trial of Negative Ion Generation Versus Light-Emitting Diode Phototherapy for Seasonal Affective Disorder (SAD)	2		NA	0.014	t-test, 2 sided					NA	All	106	Completed	Phase 2/Phase 3
NCT00809523	4458487	8171098	Clinical Global Impression of Severity	NA	Negative Ion Generator|Light-emitting Photodiode light treatment device	Device|Device	mood disorders|seasonal affective disorder	Seasonal Affective Disorder	Parallel Assignment	Interventional	Treatment	Randomized	A Trial of Negative Ion Generation Versus Light-Emitting Diode Phototherapy for Seasonal Affective Disorder (SAD)	2		NA	0.007	t-test, 2 sided					NA	All	106	Completed	Phase 2/Phase 3
NCT00809757	4458485	8171081	Change From Baseline to Visit 4 in the Mean Daily Composite Score Based on the Pediatric Asthma Caregiver Assessments (PACA)	albuterol	Levalbuterol|Levalbuterol UDV TID|Placebo	Drug|Drug|Drug	asthma	Asthma	Parallel Assignment	Interventional	Treatment	Randomized	A Safety, Efficacy and Tolerability Study in Pediatric Subjects With Asthma	3	Mean Difference (Final Values)	-0.54	NA		-1.412	0.342	95		NA	All	197	Completed	Phase 3
NCT00809757	4458484	8171081	Change From Baseline to Visit 4 in the Mean Daily Composite Score Based on the Pediatric Asthma Caregiver Assessments (PACA)	albuterol	Levalbuterol|Levalbuterol UDV TID|Placebo	Drug|Drug|Drug	asthma	Asthma	Parallel Assignment	Interventional	Treatment	Randomized	A Safety, Efficacy and Tolerability Study in Pediatric Subjects With Asthma	3	Mean Difference (Final Values)	-0.69	NA		-1.714	0.335	95		NA	All	197	Completed	Phase 3
NCT00809757	4458483	8171081	Change From Baseline to Visit 4 in the Mean Daily Composite Score Based on the Pediatric Asthma Caregiver Assessments (PACA)	albuterol	Levalbuterol|Levalbuterol UDV TID|Placebo	Drug|Drug|Drug	asthma	Asthma	Parallel Assignment	Interventional	Treatment	Randomized	A Safety, Efficacy and Tolerability Study in Pediatric Subjects With Asthma	3	Mean Difference (Final Values)	-0.15	NA		-1.08	0.771	95		NA	All	197	Completed	Phase 3
NCT00809926	4458475	8171018	Change From Baseline in Mean Ambulatory Diastolic Blood Pressure (MADBP)	valsartan	Valsartan/aliskiren|Valsartan	Drug|Drug	hypertension	Stage 2 Hypertension	Parallel Assignment	Interventional	Treatment	Randomized	8 Weeks Study to Evaluate the Efficacy and Safety of Valsartan in Combination With Aliskiren Compared to Valsartan Alone in Patients With Stage 2 Hypertension	2	Least Square Mean Difference	-4.9	0.006	ANCOVA	-8.37	-1.42	95		NA	All	451	Completed	Phase 4
NCT00809926	4458476	8171019	Change From Baseline in Mean Ambulatory Systolic Blood Pressure (MASBP).	valsartan	Valsartan/aliskiren|Valsartan	Drug|Drug	hypertension	Stage 2 Hypertension	Parallel Assignment	Interventional	Treatment	Randomized	8 Weeks Study to Evaluate the Efficacy and Safety of Valsartan in Combination With Aliskiren Compared to Valsartan Alone in Patients With Stage 2 Hypertension	2	Least Square Mean Difference	-8.7	0.004	ANCOVA	-14.38	-2.93	95		NA	All	451	Completed	Phase 4
NCT00809926	4458477	8171020	Longitudinal Repeated Measure Analysis for Change in MSSBP From Baseline Through Week 8	valsartan	Valsartan/aliskiren|Valsartan	Drug|Drug	hypertension	Stage 2 Hypertension	Parallel Assignment	Interventional	Treatment	Randomized	8 Weeks Study to Evaluate the Efficacy and Safety of Valsartan in Combination With Aliskiren Compared to Valsartan Alone in Patients With Stage 2 Hypertension	2	Least Square Mean Difference	-3.1	0.04	GENMOD	-6.02	-0.14	95		NA	All	451	Completed	Phase 4
NCT00809926	4458478	8171021	Completers Analysis for Change From Baseline in MSSBP at Week 8	valsartan	Valsartan/aliskiren|Valsartan	Drug|Drug	hypertension	Stage 2 Hypertension	Parallel Assignment	Interventional	Treatment	Randomized	8 Weeks Study to Evaluate the Efficacy and Safety of Valsartan in Combination With Aliskiren Compared to Valsartan Alone in Patients With Stage 2 Hypertension	2	Least Square Mean Difference	-3.4	0.028	ANCOVA	-6.34	-0.37	95		NA	All	451	Completed	Phase 4
NCT00809926	4458479	8171024	Percentage of Responders (Defined as Patients With MSSBP <140 mmHg or a Decrease From Baseline ≥20 mmHg) at Week 8	valsartan	Valsartan/aliskiren|Valsartan	Drug|Drug	hypertension	Stage 2 Hypertension	Parallel Assignment	Interventional	Treatment	Randomized	8 Weeks Study to Evaluate the Efficacy and Safety of Valsartan in Combination With Aliskiren Compared to Valsartan Alone in Patients With Stage 2 Hypertension	2	Difference	11.6	0.018	Cochran-Mantel-Haenszel	2	21.33	95		NA	All	451	Completed	Phase 4
NCT00809926	4458480	8171025	Percentage of Patients Achieving Blood Pressure Control (Defined as Patients Achieving a MSSBP <140 mmHg and MSDBP <90 mmHg) at Week 8	valsartan	Valsartan/aliskiren|Valsartan	Drug|Drug	hypertension	Stage 2 Hypertension	Parallel Assignment	Interventional	Treatment	Randomized	8 Weeks Study to Evaluate the Efficacy and Safety of Valsartan in Combination With Aliskiren Compared to Valsartan Alone in Patients With Stage 2 Hypertension	2	Difference	8.1	0.101	Cochran-Mantel-Haenszel	-1.56	17.67	95		NA	All	451	Completed	Phase 4
NCT00809926	4458481	8171026	Change From Baseline in Mean Sitting Diastolic Blood Pressure (MSDBP) at Week 8	valsartan	Valsartan/aliskiren|Valsartan	Drug|Drug	hypertension	Stage 2 Hypertension	Parallel Assignment	Interventional	Treatment	Randomized	8 Weeks Study to Evaluate the Efficacy and Safety of Valsartan in Combination With Aliskiren Compared to Valsartan Alone in Patients With Stage 2 Hypertension	2	Least Square Mean Difference	-0.2	0.79	ANCOVA	-1.93	1.47	95		NA	All	451	Completed	Phase 4
NCT00809926	4458482	8171027	Change From Baseline in Mean Sitting Systolic Blood Pressure (MSSBP) at Week 8	valsartan	Valsartan/aliskiren|Valsartan	Drug|Drug	hypertension	Stage 2 Hypertension	Parallel Assignment	Interventional	Treatment	Randomized	8 Weeks Study to Evaluate the Efficacy and Safety of Valsartan in Combination With Aliskiren Compared to Valsartan Alone in Patients With Stage 2 Hypertension	2	Least Square Mean Difference	-1.6	0.295	ANCOVA	-4.61	1.4	95		NA	All	451	Completed	Phase 4
NCT00809965	4458465	8171013	The Percentage of Patients With the Composite of Cardiovascular Death, Myocardial Infarction, Stroke, or Severe Recurrent Ischemia Leading to Hospitalization	rivaroxaban	Rivaroxaban 2.5 mg|Rivaroxaban 5 mg|Placebo|Standard of care	Drug|Drug|Drug|Drug	ischemia|myocardial infarction|myocardial ischemia|angina, unstable|syndrome|infarction|acute coronary syndrome	Acute Coronary Syndrome|Myocardial Infarction|Myocardial Ischemia|Unstable Angina	Parallel Assignment	Interventional	Treatment	Randomized	An Efficacy and Safety Study for Rivaroxaban in Patients With Acute Coronary Syndrome	3	Hazard Ratio (HR)	0.88	0.07	Log Rank	0.78	1.01	95		NA	All	15526	Completed	Phase 3
NCT00809965	4458466	8171013	The Percentage of Patients With the Composite of Cardiovascular Death, Myocardial Infarction, Stroke, or Severe Recurrent Ischemia Leading to Hospitalization	rivaroxaban	Rivaroxaban 2.5 mg|Rivaroxaban 5 mg|Placebo|Standard of care	Drug|Drug|Drug|Drug	ischemia|myocardial infarction|myocardial ischemia|angina, unstable|syndrome|infarction|acute coronary syndrome	Acute Coronary Syndrome|Myocardial Infarction|Myocardial Ischemia|Unstable Angina	Parallel Assignment	Interventional	Treatment	Randomized	An Efficacy and Safety Study for Rivaroxaban in Patients With Acute Coronary Syndrome	3	Hazard Ratio (HR)	0.84	0.011	Log Rank	0.73	0.96	95		NA	All	15526	Completed	Phase 3
NCT00809965	4458467	8171014	The Percentage of Patients With the Composite of Cardiovascular Death, Myocardial Infarction, Stroke, or Severe Recurrent Ischemia Requiring Revascularization	rivaroxaban	Rivaroxaban 2.5 mg|Rivaroxaban 5 mg|Placebo|Standard of care	Drug|Drug|Drug|Drug	ischemia|myocardial infarction|myocardial ischemia|angina, unstable|syndrome|infarction|acute coronary syndrome	Acute Coronary Syndrome|Myocardial Infarction|Myocardial Ischemia|Unstable Angina	Parallel Assignment	Interventional	Treatment	Randomized	An Efficacy and Safety Study for Rivaroxaban in Patients With Acute Coronary Syndrome	3	Hazard Ratio (HR)	0.89	0.081	Log Rank	0.78	1.01	95		NA	All	15526	Completed	Phase 3
NCT00809965	4458468	8171014	The Percentage of Patients With the Composite of Cardiovascular Death, Myocardial Infarction, Stroke, or Severe Recurrent Ischemia Requiring Revascularization	rivaroxaban	Rivaroxaban 2.5 mg|Rivaroxaban 5 mg|Placebo|Standard of care	Drug|Drug|Drug|Drug	ischemia|myocardial infarction|myocardial ischemia|angina, unstable|syndrome|infarction|acute coronary syndrome	Acute Coronary Syndrome|Myocardial Infarction|Myocardial Ischemia|Unstable Angina	Parallel Assignment	Interventional	Treatment	Randomized	An Efficacy and Safety Study for Rivaroxaban in Patients With Acute Coronary Syndrome	3	Hazard Ratio (HR)	0.92	0.185	Log Rank	0.8	1.04	95		NA	All	15526	Completed	Phase 3
NCT00809965	4458470	8171015	The Percentage of Patients With the Composite of Cardiovascular Death, Myocardial Infarction, Ischemic Stroke, or TIMI Major Bleeding Event Not Associated With Coronary Artery Bypass Graft Surgery	rivaroxaban	Rivaroxaban 2.5 mg|Rivaroxaban 5 mg|Placebo|Standard of care	Drug|Drug|Drug|Drug	ischemia|myocardial infarction|myocardial ischemia|angina, unstable|syndrome|infarction|acute coronary syndrome	Acute Coronary Syndrome|Myocardial Infarction|Myocardial Ischemia|Unstable Angina	Parallel Assignment	Interventional	Treatment	Randomized	An Efficacy and Safety Study for Rivaroxaban in Patients With Acute Coronary Syndrome	3	Hazard Ratio (HR)	0.93	0.32	Log Rank	0.81	1.07	95		NA	All	15526	Completed	Phase 3
NCT00809965	4458469	8171015	The Percentage of Patients With the Composite of Cardiovascular Death, Myocardial Infarction, Ischemic Stroke, or TIMI Major Bleeding Event Not Associated With Coronary Artery Bypass Graft Surgery	rivaroxaban	Rivaroxaban 2.5 mg|Rivaroxaban 5 mg|Placebo|Standard of care	Drug|Drug|Drug|Drug	ischemia|myocardial infarction|myocardial ischemia|angina, unstable|syndrome|infarction|acute coronary syndrome	Acute Coronary Syndrome|Myocardial Infarction|Myocardial Ischemia|Unstable Angina	Parallel Assignment	Interventional	Treatment	Randomized	An Efficacy and Safety Study for Rivaroxaban in Patients With Acute Coronary Syndrome	3	Hazard Ratio (HR)	0.95	0.508	Log Rank	0.83	1.1	95		NA	All	15526	Completed	Phase 3
NCT00809965	4458471	8171016	The Percentage of Patients With the Composite of All Cause Death, Myocardial Infarction, or Stroke	rivaroxaban	Rivaroxaban 2.5 mg|Rivaroxaban 5 mg|Placebo|Standard of care	Drug|Drug|Drug|Drug	ischemia|myocardial infarction|myocardial ischemia|angina, unstable|syndrome|infarction|acute coronary syndrome	Acute Coronary Syndrome|Myocardial Infarction|Myocardial Ischemia|Unstable Angina	Parallel Assignment	Interventional	Treatment	Randomized	An Efficacy and Safety Study for Rivaroxaban in Patients With Acute Coronary Syndrome	3	Hazard Ratio (HR)	0.84	0.025	Log Rank	0.73	0.98	95		NA	All	15526	Completed	Phase 3
NCT00809965	4458472	8171016	The Percentage of Patients With the Composite of All Cause Death, Myocardial Infarction, or Stroke	rivaroxaban	Rivaroxaban 2.5 mg|Rivaroxaban 5 mg|Placebo|Standard of care	Drug|Drug|Drug|Drug	ischemia|myocardial infarction|myocardial ischemia|angina, unstable|syndrome|infarction|acute coronary syndrome	Acute Coronary Syndrome|Myocardial Infarction|Myocardial Ischemia|Unstable Angina	Parallel Assignment	Interventional	Treatment	Randomized	An Efficacy and Safety Study for Rivaroxaban in Patients With Acute Coronary Syndrome	3	Hazard Ratio (HR)	0.83	0.016	Log Rank	0.72	0.97	95		NA	All	15526	Completed	Phase 3
NCT00809965	4458473	8171017	The Percentage of Patients With the Composite Endpoint of Cardiovascular Death, Myocardial Infarction, or Stroke	rivaroxaban	Rivaroxaban 2.5 mg|Rivaroxaban 5 mg|Placebo|Standard of care	Drug|Drug|Drug|Drug	ischemia|myocardial infarction|myocardial ischemia|angina, unstable|syndrome|infarction|acute coronary syndrome	Acute Coronary Syndrome|Myocardial Infarction|Myocardial Ischemia|Unstable Angina	Parallel Assignment	Interventional	Treatment	Randomized	An Efficacy and Safety Study for Rivaroxaban in Patients With Acute Coronary Syndrome	3	Hazard Ratio (HR)	0.85	0.028	Log Rank	0.73	0.98	95		NA	All	15526	Completed	Phase 3
NCT00809965	4458474	8171017	The Percentage of Patients With the Composite Endpoint of Cardiovascular Death, Myocardial Infarction, or Stroke	rivaroxaban	Rivaroxaban 2.5 mg|Rivaroxaban 5 mg|Placebo|Standard of care	Drug|Drug|Drug|Drug	ischemia|myocardial infarction|myocardial ischemia|angina, unstable|syndrome|infarction|acute coronary syndrome	Acute Coronary Syndrome|Myocardial Infarction|Myocardial Ischemia|Unstable Angina	Parallel Assignment	Interventional	Treatment	Randomized	An Efficacy and Safety Study for Rivaroxaban in Patients With Acute Coronary Syndrome	3	Hazard Ratio (HR)	0.84	0.02	Log Rank	0.72	0.97	95		NA	All	15526	Completed	Phase 3
NCT00810043	4458452	8171005	Change in Ambulatory Status	NA	Kyphon® Curette	Device	fractures, compression	Vertebral Body Compression Fractures (VCFs)	Parallel Assignment	Interventional	Treatment	Randomized	Medtronic SCORE Study - Study of Curette Use for Obtaining Restoration of Vertebral Body Anatomy in Balloon Kyphoplasty	2		NA	0.36	Chi-squared					NA	All	120	Completed	Phase 4
NCT00810043	4458453	8171006	Change in Back Pain.	NA	Kyphon® Curette	Device	fractures, compression	Vertebral Body Compression Fractures (VCFs)	Parallel Assignment	Interventional	Treatment	Randomized	Medtronic SCORE Study - Study of Curette Use for Obtaining Restoration of Vertebral Body Anatomy in Balloon Kyphoplasty	2		NA	0.144	t-test, 2 sided					NA	All	120	Completed	Phase 4
NCT00810043	4458454	8171007	Deformity Correction Assessed by Local Cobb Angle (LCA)	NA	Kyphon® Curette	Device	fractures, compression	Vertebral Body Compression Fractures (VCFs)	Parallel Assignment	Interventional	Treatment	Randomized	Medtronic SCORE Study - Study of Curette Use for Obtaining Restoration of Vertebral Body Anatomy in Balloon Kyphoplasty	2		NA	0.486	t-test, 2 sided					NA	All	120	Completed	Phase 4
NCT00810043	4458455	8171008	Deformity Correction Assessed by Vertebral Body Kyphosis Angle (VBA)	NA	Kyphon® Curette	Device	fractures, compression	Vertebral Body Compression Fractures (VCFs)	Parallel Assignment	Interventional	Treatment	Randomized	Medtronic SCORE Study - Study of Curette Use for Obtaining Restoration of Vertebral Body Anatomy in Balloon Kyphoplasty	2		NA	0.889	t-test, 2 sided					NA	All	120	Completed	Phase 4
NCT00810043	4458458	8171009	Amount of Vertebra Body Height (VBH) Gained by Postural Reduction	NA	Kyphon® Curette	Device	fractures, compression	Vertebral Body Compression Fractures (VCFs)	Parallel Assignment	Interventional	Treatment	Randomized	Medtronic SCORE Study - Study of Curette Use for Obtaining Restoration of Vertebral Body Anatomy in Balloon Kyphoplasty	2		NA	0.9	t-test, 2 sided					NA	All	120	Completed	Phase 4
NCT00810043	4458457	8171009	Amount of Vertebra Body Height (VBH) Gained by Postural Reduction	NA	Kyphon® Curette	Device	fractures, compression	Vertebral Body Compression Fractures (VCFs)	Parallel Assignment	Interventional	Treatment	Randomized	Medtronic SCORE Study - Study of Curette Use for Obtaining Restoration of Vertebral Body Anatomy in Balloon Kyphoplasty	2		NA	0.62	t-test, 2 sided					NA	All	120	Completed	Phase 4
NCT00810043	4458456	8171009	Amount of Vertebra Body Height (VBH) Gained by Postural Reduction	NA	Kyphon® Curette	Device	fractures, compression	Vertebral Body Compression Fractures (VCFs)	Parallel Assignment	Interventional	Treatment	Randomized	Medtronic SCORE Study - Study of Curette Use for Obtaining Restoration of Vertebral Body Anatomy in Balloon Kyphoplasty	2		NA	0.349	t-test, 2 sided					NA	All	120	Completed	Phase 4
NCT00810043	4458461	8171011	Index Vertebral Body Height Restored in Millimeters.	NA	Kyphon® Curette	Device	fractures, compression	Vertebral Body Compression Fractures (VCFs)	Parallel Assignment	Interventional	Treatment	Randomized	Medtronic SCORE Study - Study of Curette Use for Obtaining Restoration of Vertebral Body Anatomy in Balloon Kyphoplasty	2		NA	0.402	t-test, 2 sided					NA	All	120	Completed	Phase 4
NCT00810043	4458459	8171011	Index Vertebral Body Height Restored in Millimeters.	NA	Kyphon® Curette	Device	fractures, compression	Vertebral Body Compression Fractures (VCFs)	Parallel Assignment	Interventional	Treatment	Randomized	Medtronic SCORE Study - Study of Curette Use for Obtaining Restoration of Vertebral Body Anatomy in Balloon Kyphoplasty	2		NA	0.166	t-test, 2 sided					NA	All	120	Completed	Phase 4
NCT00810043	4458460	8171011	Index Vertebral Body Height Restored in Millimeters.	NA	Kyphon® Curette	Device	fractures, compression	Vertebral Body Compression Fractures (VCFs)	Parallel Assignment	Interventional	Treatment	Randomized	Medtronic SCORE Study - Study of Curette Use for Obtaining Restoration of Vertebral Body Anatomy in Balloon Kyphoplasty	2		NA	0.578	t-test, 2 sided					NA	All	120	Completed	Phase 4
NCT00810043	4458462	8171012	Absolute Vertebral Body Height Restoration as a Percent (Post-procedure Change From Baseline)	NA	Kyphon® Curette	Device	fractures, compression	Vertebral Body Compression Fractures (VCFs)	Parallel Assignment	Interventional	Treatment	Randomized	Medtronic SCORE Study - Study of Curette Use for Obtaining Restoration of Vertebral Body Anatomy in Balloon Kyphoplasty	2		NA	0.165	t-test, 2 sided					NA	All	120	Completed	Phase 4
NCT00810043	4458464	8171012	Absolute Vertebral Body Height Restoration as a Percent (Post-procedure Change From Baseline)	NA	Kyphon® Curette	Device	fractures, compression	Vertebral Body Compression Fractures (VCFs)	Parallel Assignment	Interventional	Treatment	Randomized	Medtronic SCORE Study - Study of Curette Use for Obtaining Restoration of Vertebral Body Anatomy in Balloon Kyphoplasty	2		NA	0.43	t-test, 2 sided					NA	All	120	Completed	Phase 4
NCT00810043	4458463	8171012	Absolute Vertebral Body Height Restoration as a Percent (Post-procedure Change From Baseline)	NA	Kyphon® Curette	Device	fractures, compression	Vertebral Body Compression Fractures (VCFs)	Parallel Assignment	Interventional	Treatment	Randomized	Medtronic SCORE Study - Study of Curette Use for Obtaining Restoration of Vertebral Body Anatomy in Balloon Kyphoplasty	2		NA	0.643	t-test, 2 sided					NA	All	120	Completed	Phase 4
NCT00810069	4458425	8170994	Estimated Probability of Not Reaching Confirmed Remission at 12 Weeks Based on the Survival Function for the Time to Confirmed Remission	citalopram|duloxetine hydrochloride	Duloxetine Hydrochloride|Escitalopram	Drug|Drug	depressive disorder, major|depression|depressive disorder|disease	Major Depressive Disorder	Parallel Assignment	Interventional	Treatment	Randomized	Early Versus Delayed Switch in Medication in Patients With Major Depressive Disorder	2	Survival rate difference	-0.07	0.116	Kaplan-Meier analysis	-0.16	0.02	95		NA	All	840	Completed	Phase 4
NCT00810069	4458426	8170995	Time to Confirmed Remission by a Hamilton Depression Rating Scale-17 Items (HAMD-17) Score of ≤ 7 That is Maintained for Two Consecutive Visits	citalopram|duloxetine hydrochloride	Duloxetine Hydrochloride|Escitalopram	Drug|Drug	depressive disorder, major|depression|depressive disorder|disease	Major Depressive Disorder	Parallel Assignment	Interventional	Treatment	Randomized	Early Versus Delayed Switch in Medication in Patients With Major Depressive Disorder	2		NA	0.075	Kaplan-Meier analysis					NA	All	840	Completed	Phase 4
NCT00810069	4458427	8170996	Sheehan Disability Scale (SDS) Normal Functioning Total Score	citalopram|duloxetine hydrochloride	Duloxetine Hydrochloride|Escitalopram	Drug|Drug	depressive disorder, major|depression|depressive disorder|disease	Major Depressive Disorder	Parallel Assignment	Interventional	Treatment	Randomized	Early Versus Delayed Switch in Medication in Patients With Major Depressive Disorder	2	LS Mean	0.06	0.937	Mixed Models Analysis	-1.52	1.65	95	Standard Error of the Mean	0.81	All	840	Completed	Phase 4
NCT00810069	4458428	8170996	Sheehan Disability Scale (SDS) Normal Functioning Total Score	citalopram|duloxetine hydrochloride	Duloxetine Hydrochloride|Escitalopram	Drug|Drug	depressive disorder, major|depression|depressive disorder|disease	Major Depressive Disorder	Parallel Assignment	Interventional	Treatment	Randomized	Early Versus Delayed Switch in Medication in Patients With Major Depressive Disorder	2	LS Mean	-0.68	0.36	Mixed Models Analysis	-2.13	0.78	95	Standard Error of the Mean	0.74	All	840	Completed	Phase 4
NCT00810069	4458429	8170996	Sheehan Disability Scale (SDS) Normal Functioning Total Score	citalopram|duloxetine hydrochloride	Duloxetine Hydrochloride|Escitalopram	Drug|Drug	depressive disorder, major|depression|depressive disorder|disease	Major Depressive Disorder	Parallel Assignment	Interventional	Treatment	Randomized	Early Versus Delayed Switch in Medication in Patients With Major Depressive Disorder	2	LS Mean	-0.37	0.597	Mixed Models Analysis	-1.74	1	95	Standard Error of the Mean	0.7	All	840	Completed	Phase 4
NCT00810069	4458430	8170997	Euro Quality of Life Questionnaire-5 Dimensions (EQ-5D) Scale - United Kingdom (UK) Population Based Index Score	citalopram|duloxetine hydrochloride	Duloxetine Hydrochloride|Escitalopram	Drug|Drug	depressive disorder, major|depression|depressive disorder|disease	Major Depressive Disorder	Parallel Assignment	Interventional	Treatment	Randomized	Early Versus Delayed Switch in Medication in Patients With Major Depressive Disorder	2	LS Mean	0.01	0.792	Mixed Models Analysis	-0.05	0.06	95	Standard Error of the Mean	0.03	All	840	Completed	Phase 4
NCT00810069	4458432	8170997	Euro Quality of Life Questionnaire-5 Dimensions (EQ-5D) Scale - United Kingdom (UK) Population Based Index Score	citalopram|duloxetine hydrochloride	Duloxetine Hydrochloride|Escitalopram	Drug|Drug	depressive disorder, major|depression|depressive disorder|disease	Major Depressive Disorder	Parallel Assignment	Interventional	Treatment	Randomized	Early Versus Delayed Switch in Medication in Patients With Major Depressive Disorder	2	LS Mean	-0.05	0.021	Mixed Models Analysis	-0.1	-0.01	95	Standard Error of the Mean	0.02	All	840	Completed	Phase 4
NCT00810069	4458431	8170997	Euro Quality of Life Questionnaire-5 Dimensions (EQ-5D) Scale - United Kingdom (UK) Population Based Index Score	citalopram|duloxetine hydrochloride	Duloxetine Hydrochloride|Escitalopram	Drug|Drug	depressive disorder, major|depression|depressive disorder|disease	Major Depressive Disorder	Parallel Assignment	Interventional	Treatment	Randomized	Early Versus Delayed Switch in Medication in Patients With Major Depressive Disorder	2	LS Mean	-0.04	0.071	Mixed Models Analysis	-0.09	0	95	Standard Error of the Mean	0.02	All	840	Completed	Phase 4
NCT00810069	4458435	8170998	Euro Quality of Life Questionnaire-5 Dimensions (EQ-5D) Scale - Health State Score	citalopram|duloxetine hydrochloride	Duloxetine Hydrochloride|Escitalopram	Drug|Drug	depressive disorder, major|depression|depressive disorder|disease	Major Depressive Disorder	Parallel Assignment	Interventional	Treatment	Randomized	Early Versus Delayed Switch in Medication in Patients With Major Depressive Disorder	2	LS Mean	0.14	0.401	Mixed Models Analysis	-0.19	0.47	95	Standard Error of the Mean	0.17	All	840	Completed	Phase 4
NCT00810069	4458433	8170998	Euro Quality of Life Questionnaire-5 Dimensions (EQ-5D) Scale - Health State Score	citalopram|duloxetine hydrochloride	Duloxetine Hydrochloride|Escitalopram	Drug|Drug	depressive disorder, major|depression|depressive disorder|disease	Major Depressive Disorder	Parallel Assignment	Interventional	Treatment	Randomized	Early Versus Delayed Switch in Medication in Patients With Major Depressive Disorder	2	LS Mean	-0.04	0.856	Mixed Models Analysis	-0.43	0.36	95	Standard Error of the Mean	0.2	All	840	Completed	Phase 4
NCT00810069	4458434	8170998	Euro Quality of Life Questionnaire-5 Dimensions (EQ-5D) Scale - Health State Score	citalopram|duloxetine hydrochloride	Duloxetine Hydrochloride|Escitalopram	Drug|Drug	depressive disorder, major|depression|depressive disorder|disease	Major Depressive Disorder	Parallel Assignment	Interventional	Treatment	Randomized	Early Versus Delayed Switch in Medication in Patients With Major Depressive Disorder	2	LS Mean	0.09	0.618	Mixed Models Analysis	-0.27	0.46	95	Standard Error of the Mean	0.19	All	840	Completed	Phase 4
NCT00810069	4458441	8170999	Visual Analog Scale (VAS) - Overall Pain Severity	citalopram|duloxetine hydrochloride	Duloxetine Hydrochloride|Escitalopram	Drug|Drug	depressive disorder, major|depression|depressive disorder|disease	Major Depressive Disorder	Parallel Assignment	Interventional	Treatment	Randomized	Early Versus Delayed Switch in Medication in Patients With Major Depressive Disorder	2	LS Mean	-0.62	0.001	Mixed Models Analysis	-0.98	-0.25	95	Standard Error of the Mean	0.19	All	840	Completed	Phase 4
NCT00810069	4458440	8170999	Visual Analog Scale (VAS) - Overall Pain Severity	citalopram|duloxetine hydrochloride	Duloxetine Hydrochloride|Escitalopram	Drug|Drug	depressive disorder, major|depression|depressive disorder|disease	Major Depressive Disorder	Parallel Assignment	Interventional	Treatment	Randomized	Early Versus Delayed Switch in Medication in Patients With Major Depressive Disorder	2	LS Mean	-0.5	0.01	Mixed Models Analysis	-0.87	-0.12	95	Standard Error of the Mean	0.19	All	840	Completed	Phase 4
NCT00810069	4458437	8170999	Visual Analog Scale (VAS) - Overall Pain Severity	citalopram|duloxetine hydrochloride	Duloxetine Hydrochloride|Escitalopram	Drug|Drug	depressive disorder, major|depression|depressive disorder|disease	Major Depressive Disorder	Parallel Assignment	Interventional	Treatment	Randomized	Early Versus Delayed Switch in Medication in Patients With Major Depressive Disorder	2	LS Mean	-0.19	0.393	Mixed Models Analysis	-0.63	0.25	95	Standard Error of the Mean	0.23	All	840	Completed	Phase 4
NCT00810069	4458436	8170999	Visual Analog Scale (VAS) - Overall Pain Severity	citalopram|duloxetine hydrochloride	Duloxetine Hydrochloride|Escitalopram	Drug|Drug	depressive disorder, major|depression|depressive disorder|disease	Major Depressive Disorder	Parallel Assignment	Interventional	Treatment	Randomized	Early Versus Delayed Switch in Medication in Patients With Major Depressive Disorder	2	LS Mean	-0.15	0.51	Mixed Models Analysis	-0.61	0.3	95	Standard Error of the Mean	0.23	All	840	Completed	Phase 4
NCT00810069	4458439	8170999	Visual Analog Scale (VAS) - Overall Pain Severity	citalopram|duloxetine hydrochloride	Duloxetine Hydrochloride|Escitalopram	Drug|Drug	depressive disorder, major|depression|depressive disorder|disease	Major Depressive Disorder	Parallel Assignment	Interventional	Treatment	Randomized	Early Versus Delayed Switch in Medication in Patients With Major Depressive Disorder	2	LS Mean	-0.15	0.445	Mixed Models Analysis	-0.55	0.24	95	Standard Error of the Mean	0.2	All	840	Completed	Phase 4
NCT00810069	4458438	8170999	Visual Analog Scale (VAS) - Overall Pain Severity	citalopram|duloxetine hydrochloride	Duloxetine Hydrochloride|Escitalopram	Drug|Drug	depressive disorder, major|depression|depressive disorder|disease	Major Depressive Disorder	Parallel Assignment	Interventional	Treatment	Randomized	Early Versus Delayed Switch in Medication in Patients With Major Depressive Disorder	2	LS Mean	-0.29	0.169	Mixed Models Analysis	-0.71	0.12	95	Standard Error of the Mean	0.21	All	840	Completed	Phase 4
NCT00810069	4458445	8171000	Clinical Global Impressions of Severity (CGI-S) Scale	citalopram|duloxetine hydrochloride	Duloxetine Hydrochloride|Escitalopram	Drug|Drug	depressive disorder, major|depression|depressive disorder|disease	Major Depressive Disorder	Parallel Assignment	Interventional	Treatment	Randomized	Early Versus Delayed Switch in Medication in Patients With Major Depressive Disorder	2	LS Mean	-0.19	0.044	Mixed Models Analysis	-0.37	0	95	Standard Error of the Mean	0.09	All	840	Completed	Phase 4
NCT00810069	4458444	8171000	Clinical Global Impressions of Severity (CGI-S) Scale	citalopram|duloxetine hydrochloride	Duloxetine Hydrochloride|Escitalopram	Drug|Drug	depressive disorder, major|depression|depressive disorder|disease	Major Depressive Disorder	Parallel Assignment	Interventional	Treatment	Randomized	Early Versus Delayed Switch in Medication in Patients With Major Depressive Disorder	2	LS Mean	-0.16	0.086	Mixed Models Analysis	-0.35	0.02	95	Standard Error of the Mean	0.1	All	840	Completed	Phase 4
NCT00810069	4458447	8171000	Clinical Global Impressions of Severity (CGI-S) Scale	citalopram|duloxetine hydrochloride	Duloxetine Hydrochloride|Escitalopram	Drug|Drug	depressive disorder, major|depression|depressive disorder|disease	Major Depressive Disorder	Parallel Assignment	Interventional	Treatment	Randomized	Early Versus Delayed Switch in Medication in Patients With Major Depressive Disorder	2	LS Mean	-0.04	0.624	Mixed Models Analysis	-0.22	0.13	95	Standard Error of the Mean	0.09	All	840	Completed	Phase 4
NCT00810069	4458442	8171000	Clinical Global Impressions of Severity (CGI-S) Scale	citalopram|duloxetine hydrochloride	Duloxetine Hydrochloride|Escitalopram	Drug|Drug	depressive disorder, major|depression|depressive disorder|disease	Major Depressive Disorder	Parallel Assignment	Interventional	Treatment	Randomized	Early Versus Delayed Switch in Medication in Patients With Major Depressive Disorder	2	LS Mean	0	0.994	Mixed Models Analysis	-0.2	0.2	95	Standard Error of the Mean	0.1	All	840	Completed	Phase 4
NCT00810069	4458443	8171000	Clinical Global Impressions of Severity (CGI-S) Scale	citalopram|duloxetine hydrochloride	Duloxetine Hydrochloride|Escitalopram	Drug|Drug	depressive disorder, major|depression|depressive disorder|disease	Major Depressive Disorder	Parallel Assignment	Interventional	Treatment	Randomized	Early Versus Delayed Switch in Medication in Patients With Major Depressive Disorder	2	LS Mean	-0.13	0.181	Mixed Models Analysis	-0.33	0.06	95	Standard Error of the Mean	0.1	All	840	Completed	Phase 4
NCT00810069	4458446	8171000	Clinical Global Impressions of Severity (CGI-S) Scale	citalopram|duloxetine hydrochloride	Duloxetine Hydrochloride|Escitalopram	Drug|Drug	depressive disorder, major|depression|depressive disorder|disease	Major Depressive Disorder	Parallel Assignment	Interventional	Treatment	Randomized	Early Versus Delayed Switch in Medication in Patients With Major Depressive Disorder	2	LS Mean	-0.11	0.208	Mixed Models Analysis	-0.29	0.06	95	Standard Error of the Mean	0.09	All	840	Completed	Phase 4
NCT00810069	4458448	8171001	Time to Confirmed Remission as Defined by a 16-Item Quick Inventory of Depressive Symptomatology Self Report (QIDS16SR) Score of ≤ 5 That is Maintained for Two Consecutive Visits.	citalopram|duloxetine hydrochloride	Duloxetine Hydrochloride|Escitalopram	Drug|Drug	depressive disorder, major|depression|depressive disorder|disease	Major Depressive Disorder	Parallel Assignment	Interventional	Treatment	Randomized	Early Versus Delayed Switch in Medication in Patients With Major Depressive Disorder	2		NA	0.597	Kaplan-Meier analysis					NA	All	840	Completed	Phase 4
NCT00810069	4458449	8171002	Time to Confirmed Response as Defined by ≥ 50% Reduction From Baseline Reduction in the 16-Item Quick Inventory of Depressive Symptomatology Self Report (QIDS16SR) That is Reported for Two Consecutive Visits	citalopram|duloxetine hydrochloride	Duloxetine Hydrochloride|Escitalopram	Drug|Drug	depressive disorder, major|depression|depressive disorder|disease	Major Depressive Disorder	Parallel Assignment	Interventional	Treatment	Randomized	Early Versus Delayed Switch in Medication in Patients With Major Depressive Disorder	2		NA	0.947	Kaplan Meier analysis					NA	All	840	Completed	Phase 4
NCT00810069	4458450	8171003	Estimated Probability of Not Reaching Confirmed Response at 12 Weeks Based on the Survival Function for the Time to Confirmed Response	citalopram|duloxetine hydrochloride	Duloxetine Hydrochloride|Escitalopram	Drug|Drug	depressive disorder, major|depression|depressive disorder|disease	Major Depressive Disorder	Parallel Assignment	Interventional	Treatment	Randomized	Early Versus Delayed Switch in Medication in Patients With Major Depressive Disorder	2	survival rate difference	0.02	0.653	Kaplan Meier analysis	-0.06	0.1	95		NA	All	840	Completed	Phase 4
NCT00810069	4458451	8171004	Time to Confirmed Response by ≥ 50% Change From Baseline Reduction in the Hamilton Depression Rating Scale-17 Items (HAMD-17)	citalopram|duloxetine hydrochloride	Duloxetine Hydrochloride|Escitalopram	Drug|Drug	depressive disorder, major|depression|depressive disorder|disease	Major Depressive Disorder	Parallel Assignment	Interventional	Treatment	Randomized	Early Versus Delayed Switch in Medication in Patients With Major Depressive Disorder	2		NA	0.213	Kaplan-Meier Analysis					NA	All	840	Completed	Phase 4
NCT00810108	4458424	8170981	Lopinavir Area Under the Curve (AUC)	ritonavir|lopinavir	lopinavir/ritonavir (Kaletra®) tablets	Drug	hiv infections|acquired immunodeficiency syndrome	HIV/AIDS Treatment|HIV Infections	Crossover Assignment	Interventional	Treatment	Randomized	Lopinavir/Ritonavir (Kaletra) PK in Children	2	Ratio of Crushed/Whole Tablet AUC	0.55	0.05	t-test, 2 sided	0.45	0.69	90		NA	Female	12	Completed	Phase 4
NCT00810199	4458360	8170946	Time to Flare After Tocilizumab Remission	methotrexate	tocilizumab [RoActemra/Actemra]|methotrexate|placebo	Drug|Drug|Drug	arthritis|arthritis, rheumatoid	Rheumatoid Arthritis	Parallel Assignment	Interventional	Treatment	Randomized	A Study of Tocilizumab and Methotrexate Treatment Strategies (Adding Tocilizumab to Methotrexate Versus Switching to Tocilizumab) in Patients With Active Rheumatoid Arthritis With Inadequate Response to Prior Methotrexate Treatment	2		NA	0.0734	Log Rank					NA	All	556	Completed	Phase 3
NCT00810199	4458361	8170947	Time to Drug-Free Remission	methotrexate	tocilizumab [RoActemra/Actemra]|methotrexate|placebo	Drug|Drug|Drug	arthritis|arthritis, rheumatoid	Rheumatoid Arthritis	Parallel Assignment	Interventional	Treatment	Randomized	A Study of Tocilizumab and Methotrexate Treatment Strategies (Adding Tocilizumab to Methotrexate Versus Switching to Tocilizumab) in Patients With Active Rheumatoid Arthritis With Inadequate Response to Prior Methotrexate Treatment	2		NA	0.0096	Log Rank					NA	All	556	Completed	Phase 3
NCT00810199	4458362	8170948	Time to Tocilizumab Remission	methotrexate	tocilizumab [RoActemra/Actemra]|methotrexate|placebo	Drug|Drug|Drug	arthritis|arthritis, rheumatoid	Rheumatoid Arthritis	Parallel Assignment	Interventional	Treatment	Randomized	A Study of Tocilizumab and Methotrexate Treatment Strategies (Adding Tocilizumab to Methotrexate Versus Switching to Tocilizumab) in Patients With Active Rheumatoid Arthritis With Inadequate Response to Prior Methotrexate Treatment	2		NA	0.1695	Log Rank					NA	All	556	Completed	Phase 3
NCT00810199	4458363	8170949	Area Under the Curve (AUC) From Baseline to Week 52 for ACR Response	methotrexate	tocilizumab [RoActemra/Actemra]|methotrexate|placebo	Drug|Drug|Drug	arthritis|arthritis, rheumatoid	Rheumatoid Arthritis	Parallel Assignment	Interventional	Treatment	Randomized	A Study of Tocilizumab and Methotrexate Treatment Strategies (Adding Tocilizumab to Methotrexate Versus Switching to Tocilizumab) in Patients With Active Rheumatoid Arthritis With Inadequate Response to Prior Methotrexate Treatment	2	Adjusted Mean Difference (Wald CI)	-2.11	0.6027	ANCOVA	-10.07	5.85	95		NA	All	556	Completed	Phase 3
NCT00810199	4458364	8170950	Area Under the Curve (AUC) From Baseline to Week 24 for ACR Response	methotrexate	tocilizumab [RoActemra/Actemra]|methotrexate|placebo	Drug|Drug|Drug	arthritis|arthritis, rheumatoid	Rheumatoid Arthritis	Parallel Assignment	Interventional	Treatment	Randomized	A Study of Tocilizumab and Methotrexate Treatment Strategies (Adding Tocilizumab to Methotrexate Versus Switching to Tocilizumab) in Patients With Active Rheumatoid Arthritis With Inadequate Response to Prior Methotrexate Treatment	2	Adjusted Mean Difference (Wald CI)	5.22	0.111	ANCOVA	-1.2	11.64	95		NA	All	556	Completed	Phase 3
NCT00810199	4458365	8170952	Change From Baseline in Rheumatoid Arthritis Quality of Life Questionnaire (RAQoL)	methotrexate	tocilizumab [RoActemra/Actemra]|methotrexate|placebo	Drug|Drug|Drug	arthritis|arthritis, rheumatoid	Rheumatoid Arthritis	Parallel Assignment	Interventional	Treatment	Randomized	A Study of Tocilizumab and Methotrexate Treatment Strategies (Adding Tocilizumab to Methotrexate Versus Switching to Tocilizumab) in Patients With Active Rheumatoid Arthritis With Inadequate Response to Prior Methotrexate Treatment	2		NA	0.1671	Wilcoxon (Mann-Whitney)					NA	All	556	Completed	Phase 3
NCT00810199	4458367	8170952	Change From Baseline in Rheumatoid Arthritis Quality of Life Questionnaire (RAQoL)	methotrexate	tocilizumab [RoActemra/Actemra]|methotrexate|placebo	Drug|Drug|Drug	arthritis|arthritis, rheumatoid	Rheumatoid Arthritis	Parallel Assignment	Interventional	Treatment	Randomized	A Study of Tocilizumab and Methotrexate Treatment Strategies (Adding Tocilizumab to Methotrexate Versus Switching to Tocilizumab) in Patients With Active Rheumatoid Arthritis With Inadequate Response to Prior Methotrexate Treatment	2		NA	0.2652	Wilcoxon (Mann-Whitney)					NA	All	556	Completed	Phase 3
NCT00810199	4458366	8170952	Change From Baseline in Rheumatoid Arthritis Quality of Life Questionnaire (RAQoL)	methotrexate	tocilizumab [RoActemra/Actemra]|methotrexate|placebo	Drug|Drug|Drug	arthritis|arthritis, rheumatoid	Rheumatoid Arthritis	Parallel Assignment	Interventional	Treatment	Randomized	A Study of Tocilizumab and Methotrexate Treatment Strategies (Adding Tocilizumab to Methotrexate Versus Switching to Tocilizumab) in Patients With Active Rheumatoid Arthritis With Inadequate Response to Prior Methotrexate Treatment	2		NA	0.197	Wilcoxon (Mann-Whitney)					NA	All	556	Completed	Phase 3
NCT00810199	4458368	8170953	Percentage of Participants Who Withdrew Due to Safety Reasons	methotrexate	tocilizumab [RoActemra/Actemra]|methotrexate|placebo	Drug|Drug|Drug	arthritis|arthritis, rheumatoid	Rheumatoid Arthritis	Parallel Assignment	Interventional	Treatment	Randomized	A Study of Tocilizumab and Methotrexate Treatment Strategies (Adding Tocilizumab to Methotrexate Versus Switching to Tocilizumab) in Patients With Active Rheumatoid Arthritis With Inadequate Response to Prior Methotrexate Treatment	2	Difference	-1.48	0.5188	Cochran-Mantel-Haenszel	-6.59	3.62	95		NA	All	556	Completed	Phase 3
NCT00810199	4458369	8170954	Percentage of Participants Who Withdrew Due to Lack of Sufficient Therapeutic Response	methotrexate	tocilizumab [RoActemra/Actemra]|methotrexate|placebo	Drug|Drug|Drug	arthritis|arthritis, rheumatoid	Rheumatoid Arthritis	Parallel Assignment	Interventional	Treatment	Randomized	A Study of Tocilizumab and Methotrexate Treatment Strategies (Adding Tocilizumab to Methotrexate Versus Switching to Tocilizumab) in Patients With Active Rheumatoid Arthritis With Inadequate Response to Prior Methotrexate Treatment	2	Difference	-2.91	0.0496	Cochran-Mantel-Haenszel	-5.86	0.05	95		NA	All	556	Completed	Phase 3
NCT00810199	4458371	8170955	Percentage of Participants Discontinuing Tocilizumab Due to Remission	methotrexate	tocilizumab [RoActemra/Actemra]|methotrexate|placebo	Drug|Drug|Drug	arthritis|arthritis, rheumatoid	Rheumatoid Arthritis	Parallel Assignment	Interventional	Treatment	Randomized	A Study of Tocilizumab and Methotrexate Treatment Strategies (Adding Tocilizumab to Methotrexate Versus Switching to Tocilizumab) in Patients With Active Rheumatoid Arthritis With Inadequate Response to Prior Methotrexate Treatment	2	Difference	6.75	0.0694	Cochran-Mantel-Haenszel	-1.02	14.52	95		NA	All	556	Completed	Phase 3
NCT00810199	4458370	8170955	Percentage of Participants Discontinuing Tocilizumab Due to Remission	methotrexate	tocilizumab [RoActemra/Actemra]|methotrexate|placebo	Drug|Drug|Drug	arthritis|arthritis, rheumatoid	Rheumatoid Arthritis	Parallel Assignment	Interventional	Treatment	Randomized	A Study of Tocilizumab and Methotrexate Treatment Strategies (Adding Tocilizumab to Methotrexate Versus Switching to Tocilizumab) in Patients With Active Rheumatoid Arthritis With Inadequate Response to Prior Methotrexate Treatment	2		NA	0.1695	Log Rank					NA	All	556	Completed	Phase 3
NCT00810199	4458373	8170956	Change From Baseline in Erosion Score	methotrexate	tocilizumab [RoActemra/Actemra]|methotrexate|placebo	Drug|Drug|Drug	arthritis|arthritis, rheumatoid	Rheumatoid Arthritis	Parallel Assignment	Interventional	Treatment	Randomized	A Study of Tocilizumab and Methotrexate Treatment Strategies (Adding Tocilizumab to Methotrexate Versus Switching to Tocilizumab) in Patients With Active Rheumatoid Arthritis With Inadequate Response to Prior Methotrexate Treatment	2	Mean Difference (Final Values)	-0.33	0.0012	ANCOVA	-0.54	-0.13	95		NA	All	556	Completed	Phase 3
NCT00810199	4458374	8170956	Change From Baseline in Erosion Score	methotrexate	tocilizumab [RoActemra/Actemra]|methotrexate|placebo	Drug|Drug|Drug	arthritis|arthritis, rheumatoid	Rheumatoid Arthritis	Parallel Assignment	Interventional	Treatment	Randomized	A Study of Tocilizumab and Methotrexate Treatment Strategies (Adding Tocilizumab to Methotrexate Versus Switching to Tocilizumab) in Patients With Active Rheumatoid Arthritis With Inadequate Response to Prior Methotrexate Treatment	2	Mean Difference (Final Values)	-0.13	0.0441	ANCOVA	-0.25	0	95		NA	All	556	Completed	Phase 3
NCT00810199	4458372	8170956	Change From Baseline in Erosion Score	methotrexate	tocilizumab [RoActemra/Actemra]|methotrexate|placebo	Drug|Drug|Drug	arthritis|arthritis, rheumatoid	Rheumatoid Arthritis	Parallel Assignment	Interventional	Treatment	Randomized	A Study of Tocilizumab and Methotrexate Treatment Strategies (Adding Tocilizumab to Methotrexate Versus Switching to Tocilizumab) in Patients With Active Rheumatoid Arthritis With Inadequate Response to Prior Methotrexate Treatment	2	Mean Difference (Final Values)	-0.29	0.0372	ANCOVA	-0.56	-0.02	95		NA	All	556	Completed	Phase 3
NCT00810199	4458377	8170957	Change From Baseline in Joint Space Narrowing Score	methotrexate	tocilizumab [RoActemra/Actemra]|methotrexate|placebo	Drug|Drug|Drug	arthritis|arthritis, rheumatoid	Rheumatoid Arthritis	Parallel Assignment	Interventional	Treatment	Randomized	A Study of Tocilizumab and Methotrexate Treatment Strategies (Adding Tocilizumab to Methotrexate Versus Switching to Tocilizumab) in Patients With Active Rheumatoid Arthritis With Inadequate Response to Prior Methotrexate Treatment	2	Mean Difference (Final Values)	-0.04	0.7095	ANCOVA	-0.23	0.16	95		NA	All	556	Completed	Phase 3
NCT00810199	4458376	8170957	Change From Baseline in Joint Space Narrowing Score	methotrexate	tocilizumab [RoActemra/Actemra]|methotrexate|placebo	Drug|Drug|Drug	arthritis|arthritis, rheumatoid	Rheumatoid Arthritis	Parallel Assignment	Interventional	Treatment	Randomized	A Study of Tocilizumab and Methotrexate Treatment Strategies (Adding Tocilizumab to Methotrexate Versus Switching to Tocilizumab) in Patients With Active Rheumatoid Arthritis With Inadequate Response to Prior Methotrexate Treatment	2	Mean Difference (Final Values)	0.06	0.8147	ANCOVA	-0.45	0.57	95		NA	All	556	Completed	Phase 3
NCT00810199	4458375	8170957	Change From Baseline in Joint Space Narrowing Score	methotrexate	tocilizumab [RoActemra/Actemra]|methotrexate|placebo	Drug|Drug|Drug	arthritis|arthritis, rheumatoid	Rheumatoid Arthritis	Parallel Assignment	Interventional	Treatment	Randomized	A Study of Tocilizumab and Methotrexate Treatment Strategies (Adding Tocilizumab to Methotrexate Versus Switching to Tocilizumab) in Patients With Active Rheumatoid Arthritis With Inadequate Response to Prior Methotrexate Treatment	2	Mean Difference (Final Values)	-0.32	0.0778	ANCOVA	-0.67	0.04	95		NA	All	556	Completed	Phase 3
NCT00810199	4458379	8170958	Change From Baseline in Total Genant Modified Sharp Scores (GSS)	methotrexate	tocilizumab [RoActemra/Actemra]|methotrexate|placebo	Drug|Drug|Drug	arthritis|arthritis, rheumatoid	Rheumatoid Arthritis	Parallel Assignment	Interventional	Treatment	Randomized	A Study of Tocilizumab and Methotrexate Treatment Strategies (Adding Tocilizumab to Methotrexate Versus Switching to Tocilizumab) in Patients With Active Rheumatoid Arthritis With Inadequate Response to Prior Methotrexate Treatment	2	Mean Difference (Final Values)	-0.28	0.3611	ANCOVA	-0.88	0.32	95		NA	All	556	Completed	Phase 3
NCT00810199	4458378	8170958	Change From Baseline in Total Genant Modified Sharp Scores (GSS)	methotrexate	tocilizumab [RoActemra/Actemra]|methotrexate|placebo	Drug|Drug|Drug	arthritis|arthritis, rheumatoid	Rheumatoid Arthritis	Parallel Assignment	Interventional	Treatment	Randomized	A Study of Tocilizumab and Methotrexate Treatment Strategies (Adding Tocilizumab to Methotrexate Versus Switching to Tocilizumab) in Patients With Active Rheumatoid Arthritis With Inadequate Response to Prior Methotrexate Treatment	2	Mean Difference (Final Values)	-0.6	0.0342	ANCOVA	-1.16	-0.05	95		NA	All	556	Completed	Phase 3
NCT00810199	4458380	8170958	Change From Baseline in Total Genant Modified Sharp Scores (GSS)	methotrexate	tocilizumab [RoActemra/Actemra]|methotrexate|placebo	Drug|Drug|Drug	arthritis|arthritis, rheumatoid	Rheumatoid Arthritis	Parallel Assignment	Interventional	Treatment	Randomized	A Study of Tocilizumab and Methotrexate Treatment Strategies (Adding Tocilizumab to Methotrexate Versus Switching to Tocilizumab) in Patients With Active Rheumatoid Arthritis With Inadequate Response to Prior Methotrexate Treatment	2	Mean Difference (Final Values)	-0.17	0.2034	ANCOVA	-0.43	0.09	95		NA	All	556	Completed	Phase 3
NCT00810199	4458382	8170959	Change From Baseline in the Health Assessment Questionnaire Disability Index	methotrexate	tocilizumab [RoActemra/Actemra]|methotrexate|placebo	Drug|Drug|Drug	arthritis|arthritis, rheumatoid	Rheumatoid Arthritis	Parallel Assignment	Interventional	Treatment	Randomized	A Study of Tocilizumab and Methotrexate Treatment Strategies (Adding Tocilizumab to Methotrexate Versus Switching to Tocilizumab) in Patients With Active Rheumatoid Arthritis With Inadequate Response to Prior Methotrexate Treatment	2		NA	0.9323	Wilcoxon (Mann-Whitney)					NA	All	556	Completed	Phase 3
NCT00810199	4458381	8170959	Change From Baseline in the Health Assessment Questionnaire Disability Index	methotrexate	tocilizumab [RoActemra/Actemra]|methotrexate|placebo	Drug|Drug|Drug	arthritis|arthritis, rheumatoid	Rheumatoid Arthritis	Parallel Assignment	Interventional	Treatment	Randomized	A Study of Tocilizumab and Methotrexate Treatment Strategies (Adding Tocilizumab to Methotrexate Versus Switching to Tocilizumab) in Patients With Active Rheumatoid Arthritis With Inadequate Response to Prior Methotrexate Treatment	2		NA	0.1448	Wilcoxon (Mann-Whitney)					NA	All	556	Completed	Phase 3
NCT00810199	4458383	8170960	Change From Baseline in C-Reactive Protein (CRP)	methotrexate	tocilizumab [RoActemra/Actemra]|methotrexate|placebo	Drug|Drug|Drug	arthritis|arthritis, rheumatoid	Rheumatoid Arthritis	Parallel Assignment	Interventional	Treatment	Randomized	A Study of Tocilizumab and Methotrexate Treatment Strategies (Adding Tocilizumab to Methotrexate Versus Switching to Tocilizumab) in Patients With Active Rheumatoid Arthritis With Inadequate Response to Prior Methotrexate Treatment	2		NA	0.681	Wilcoxon (Mann-Whitney)					NA	All	556	Completed	Phase 3
NCT00810199	4458384	8170960	Change From Baseline in C-Reactive Protein (CRP)	methotrexate	tocilizumab [RoActemra/Actemra]|methotrexate|placebo	Drug|Drug|Drug	arthritis|arthritis, rheumatoid	Rheumatoid Arthritis	Parallel Assignment	Interventional	Treatment	Randomized	A Study of Tocilizumab and Methotrexate Treatment Strategies (Adding Tocilizumab to Methotrexate Versus Switching to Tocilizumab) in Patients With Active Rheumatoid Arthritis With Inadequate Response to Prior Methotrexate Treatment	2		NA	0.6067	Wilcoxon (Mann-Whitney)					NA	All	556	Completed	Phase 3
NCT00810199	4458386	8170961	Change From Baseline in Erythrocyte Sedimentation Rate (ESR)	methotrexate	tocilizumab [RoActemra/Actemra]|methotrexate|placebo	Drug|Drug|Drug	arthritis|arthritis, rheumatoid	Rheumatoid Arthritis	Parallel Assignment	Interventional	Treatment	Randomized	A Study of Tocilizumab and Methotrexate Treatment Strategies (Adding Tocilizumab to Methotrexate Versus Switching to Tocilizumab) in Patients With Active Rheumatoid Arthritis With Inadequate Response to Prior Methotrexate Treatment	2		NA	0.5186	Wilcoxon (Mann-Whitney)					NA	All	556	Completed	Phase 3
NCT00810199	4458385	8170961	Change From Baseline in Erythrocyte Sedimentation Rate (ESR)	methotrexate	tocilizumab [RoActemra/Actemra]|methotrexate|placebo	Drug|Drug|Drug	arthritis|arthritis, rheumatoid	Rheumatoid Arthritis	Parallel Assignment	Interventional	Treatment	Randomized	A Study of Tocilizumab and Methotrexate Treatment Strategies (Adding Tocilizumab to Methotrexate Versus Switching to Tocilizumab) in Patients With Active Rheumatoid Arthritis With Inadequate Response to Prior Methotrexate Treatment	2		NA	0.7706	Wilcoxon (Mann-Whitney)					NA	All	556	Completed	Phase 3
NCT00810199	4458387	8170962	Change From Baseline in Patient Global Assessment of Pain (VAS)	methotrexate	tocilizumab [RoActemra/Actemra]|methotrexate|placebo	Drug|Drug|Drug	arthritis|arthritis, rheumatoid	Rheumatoid Arthritis	Parallel Assignment	Interventional	Treatment	Randomized	A Study of Tocilizumab and Methotrexate Treatment Strategies (Adding Tocilizumab to Methotrexate Versus Switching to Tocilizumab) in Patients With Active Rheumatoid Arthritis With Inadequate Response to Prior Methotrexate Treatment	2		NA	0.0308	Wilcoxon (Mann-Whitney)					NA	All	556	Completed	Phase 3
NCT00810199	4458388	8170962	Change From Baseline in Patient Global Assessment of Pain (VAS)	methotrexate	tocilizumab [RoActemra/Actemra]|methotrexate|placebo	Drug|Drug|Drug	arthritis|arthritis, rheumatoid	Rheumatoid Arthritis	Parallel Assignment	Interventional	Treatment	Randomized	A Study of Tocilizumab and Methotrexate Treatment Strategies (Adding Tocilizumab to Methotrexate Versus Switching to Tocilizumab) in Patients With Active Rheumatoid Arthritis With Inadequate Response to Prior Methotrexate Treatment	2		NA	0.9655	Wilcoxon (Mann-Whitney)					NA	All	556	Completed	Phase 3
NCT00810199	4458390	8170963	Change From Baseline in Physician Global Assessment of Disease Activity Visual Analog Scale (VAS)	methotrexate	tocilizumab [RoActemra/Actemra]|methotrexate|placebo	Drug|Drug|Drug	arthritis|arthritis, rheumatoid	Rheumatoid Arthritis	Parallel Assignment	Interventional	Treatment	Randomized	A Study of Tocilizumab and Methotrexate Treatment Strategies (Adding Tocilizumab to Methotrexate Versus Switching to Tocilizumab) in Patients With Active Rheumatoid Arthritis With Inadequate Response to Prior Methotrexate Treatment	2		NA	0.2451	Wilcoxon (Mann-Whitney)					NA	All	556	Completed	Phase 3
NCT00810199	4458389	8170963	Change From Baseline in Physician Global Assessment of Disease Activity Visual Analog Scale (VAS)	methotrexate	tocilizumab [RoActemra/Actemra]|methotrexate|placebo	Drug|Drug|Drug	arthritis|arthritis, rheumatoid	Rheumatoid Arthritis	Parallel Assignment	Interventional	Treatment	Randomized	A Study of Tocilizumab and Methotrexate Treatment Strategies (Adding Tocilizumab to Methotrexate Versus Switching to Tocilizumab) in Patients With Active Rheumatoid Arthritis With Inadequate Response to Prior Methotrexate Treatment	2		NA	0.8841	Wilcoxon (Mann-Whitney)					NA	All	556	Completed	Phase 3
NCT00810199	4458392	8170964	Change From Baseline in Patient Global Assessment of Disease Activity Visual Analog Scale (VAS)	methotrexate	tocilizumab [RoActemra/Actemra]|methotrexate|placebo	Drug|Drug|Drug	arthritis|arthritis, rheumatoid	Rheumatoid Arthritis	Parallel Assignment	Interventional	Treatment	Randomized	A Study of Tocilizumab and Methotrexate Treatment Strategies (Adding Tocilizumab to Methotrexate Versus Switching to Tocilizumab) in Patients With Active Rheumatoid Arthritis With Inadequate Response to Prior Methotrexate Treatment	2		NA	0.3113	Wilcoxon (Mann-Whitney)					NA	All	556	Completed	Phase 3
NCT00810199	4458391	8170964	Change From Baseline in Patient Global Assessment of Disease Activity Visual Analog Scale (VAS)	methotrexate	tocilizumab [RoActemra/Actemra]|methotrexate|placebo	Drug|Drug|Drug	arthritis|arthritis, rheumatoid	Rheumatoid Arthritis	Parallel Assignment	Interventional	Treatment	Randomized	A Study of Tocilizumab and Methotrexate Treatment Strategies (Adding Tocilizumab to Methotrexate Versus Switching to Tocilizumab) in Patients With Active Rheumatoid Arthritis With Inadequate Response to Prior Methotrexate Treatment	2		NA	0.2931	Wilcoxon (Mann-Whitney)					NA	All	556	Completed	Phase 3
NCT00810199	4458393	8170965	Change From Baseline in Tender Joint Count	methotrexate	tocilizumab [RoActemra/Actemra]|methotrexate|placebo	Drug|Drug|Drug	arthritis|arthritis, rheumatoid	Rheumatoid Arthritis	Parallel Assignment	Interventional	Treatment	Randomized	A Study of Tocilizumab and Methotrexate Treatment Strategies (Adding Tocilizumab to Methotrexate Versus Switching to Tocilizumab) in Patients With Active Rheumatoid Arthritis With Inadequate Response to Prior Methotrexate Treatment	2		NA	0.7179	Wilcoxon (Mann-Whitney)					NA	All	556	Completed	Phase 3
NCT00810199	4458394	8170965	Change From Baseline in Tender Joint Count	methotrexate	tocilizumab [RoActemra/Actemra]|methotrexate|placebo	Drug|Drug|Drug	arthritis|arthritis, rheumatoid	Rheumatoid Arthritis	Parallel Assignment	Interventional	Treatment	Randomized	A Study of Tocilizumab and Methotrexate Treatment Strategies (Adding Tocilizumab to Methotrexate Versus Switching to Tocilizumab) in Patients With Active Rheumatoid Arthritis With Inadequate Response to Prior Methotrexate Treatment	2		NA	0.9095	Wilcoxon (Mann-Whitney)					NA	All	556	Completed	Phase 3
NCT00810199	4458395	8170966	Change From Baseline in Swollen Joint Count	methotrexate	tocilizumab [RoActemra/Actemra]|methotrexate|placebo	Drug|Drug|Drug	arthritis|arthritis, rheumatoid	Rheumatoid Arthritis	Parallel Assignment	Interventional	Treatment	Randomized	A Study of Tocilizumab and Methotrexate Treatment Strategies (Adding Tocilizumab to Methotrexate Versus Switching to Tocilizumab) in Patients With Active Rheumatoid Arthritis With Inadequate Response to Prior Methotrexate Treatment	2		NA	0.8843	Wilcoxon (Mann-Whitney)					NA	All	556	Completed	Phase 3
NCT00810199	4458396	8170966	Change From Baseline in Swollen Joint Count	methotrexate	tocilizumab [RoActemra/Actemra]|methotrexate|placebo	Drug|Drug|Drug	arthritis|arthritis, rheumatoid	Rheumatoid Arthritis	Parallel Assignment	Interventional	Treatment	Randomized	A Study of Tocilizumab and Methotrexate Treatment Strategies (Adding Tocilizumab to Methotrexate Versus Switching to Tocilizumab) in Patients With Active Rheumatoid Arthritis With Inadequate Response to Prior Methotrexate Treatment	2		NA	0.7776	Wilcoxon (Mann-Whitney)					NA	All	556	Completed	Phase 3
NCT00810199	4458397	8170967	Percentage of Participants With Good or Moderate European League (EULAR) DAS28 Responses	methotrexate	tocilizumab [RoActemra/Actemra]|methotrexate|placebo	Drug|Drug|Drug	arthritis|arthritis, rheumatoid	Rheumatoid Arthritis	Parallel Assignment	Interventional	Treatment	Randomized	A Study of Tocilizumab and Methotrexate Treatment Strategies (Adding Tocilizumab to Methotrexate Versus Switching to Tocilizumab) in Patients With Active Rheumatoid Arthritis With Inadequate Response to Prior Methotrexate Treatment	2		NA	0.1181	Cochran-Mantel-Haenszel					NA	All	556	Completed	Phase 3
NCT00810199	4458398	8170967	Percentage of Participants With Good or Moderate European League (EULAR) DAS28 Responses	methotrexate	tocilizumab [RoActemra/Actemra]|methotrexate|placebo	Drug|Drug|Drug	arthritis|arthritis, rheumatoid	Rheumatoid Arthritis	Parallel Assignment	Interventional	Treatment	Randomized	A Study of Tocilizumab and Methotrexate Treatment Strategies (Adding Tocilizumab to Methotrexate Versus Switching to Tocilizumab) in Patients With Active Rheumatoid Arthritis With Inadequate Response to Prior Methotrexate Treatment	2		NA	0.0019	Cochran-Mantel-Haenszel					NA	All	556	Completed	Phase 3
NCT00810199	4458400	8170968	Change From Baseline in DAS28 Score	methotrexate	tocilizumab [RoActemra/Actemra]|methotrexate|placebo	Drug|Drug|Drug	arthritis|arthritis, rheumatoid	Rheumatoid Arthritis	Parallel Assignment	Interventional	Treatment	Randomized	A Study of Tocilizumab and Methotrexate Treatment Strategies (Adding Tocilizumab to Methotrexate Versus Switching to Tocilizumab) in Patients With Active Rheumatoid Arthritis With Inadequate Response to Prior Methotrexate Treatment	2		NA	0.0497	Wilcoxon (Mann-Whitney)					NA	All	556	Completed	Phase 3
NCT00810199	4458399	8170968	Change From Baseline in DAS28 Score	methotrexate	tocilizumab [RoActemra/Actemra]|methotrexate|placebo	Drug|Drug|Drug	arthritis|arthritis, rheumatoid	Rheumatoid Arthritis	Parallel Assignment	Interventional	Treatment	Randomized	A Study of Tocilizumab and Methotrexate Treatment Strategies (Adding Tocilizumab to Methotrexate Versus Switching to Tocilizumab) in Patients With Active Rheumatoid Arthritis With Inadequate Response to Prior Methotrexate Treatment	2		NA	0.3918	Wilcoxon (Mann-Whitney)					NA	All	556	Completed	Phase 3
NCT00810199	4458402	8170969	Percentage of Participants With DAS28 Low Disease Activity (LDAS)	methotrexate	tocilizumab [RoActemra/Actemra]|methotrexate|placebo	Drug|Drug|Drug	arthritis|arthritis, rheumatoid	Rheumatoid Arthritis	Parallel Assignment	Interventional	Treatment	Randomized	A Study of Tocilizumab and Methotrexate Treatment Strategies (Adding Tocilizumab to Methotrexate Versus Switching to Tocilizumab) in Patients With Active Rheumatoid Arthritis With Inadequate Response to Prior Methotrexate Treatment	2		NA	0.0287	Wald Chi-square					NA	All	556	Completed	Phase 3
NCT00810199	4458401	8170969	Percentage of Participants With DAS28 Low Disease Activity (LDAS)	methotrexate	tocilizumab [RoActemra/Actemra]|methotrexate|placebo	Drug|Drug|Drug	arthritis|arthritis, rheumatoid	Rheumatoid Arthritis	Parallel Assignment	Interventional	Treatment	Randomized	A Study of Tocilizumab and Methotrexate Treatment Strategies (Adding Tocilizumab to Methotrexate Versus Switching to Tocilizumab) in Patients With Active Rheumatoid Arthritis With Inadequate Response to Prior Methotrexate Treatment	2		NA	0.224	Wald Chi-square					NA	All	556	Completed	Phase 3
NCT00810199	4458404	8170970	Percentage of Participants With Disease Activity Score 28 (DAS28) Remission	methotrexate	tocilizumab [RoActemra/Actemra]|methotrexate|placebo	Drug|Drug|Drug	arthritis|arthritis, rheumatoid	Rheumatoid Arthritis	Parallel Assignment	Interventional	Treatment	Randomized	A Study of Tocilizumab and Methotrexate Treatment Strategies (Adding Tocilizumab to Methotrexate Versus Switching to Tocilizumab) in Patients With Active Rheumatoid Arthritis With Inadequate Response to Prior Methotrexate Treatment	2	Odds Ratio (OR)	1.49	0.0245	Regression, Logistic	1.053	2.109	95		NA	All	556	Completed	Phase 3
NCT00810199	4458403	8170970	Percentage of Participants With Disease Activity Score 28 (DAS28) Remission	methotrexate	tocilizumab [RoActemra/Actemra]|methotrexate|placebo	Drug|Drug|Drug	arthritis|arthritis, rheumatoid	Rheumatoid Arthritis	Parallel Assignment	Interventional	Treatment	Randomized	A Study of Tocilizumab and Methotrexate Treatment Strategies (Adding Tocilizumab to Methotrexate Versus Switching to Tocilizumab) in Patients With Active Rheumatoid Arthritis With Inadequate Response to Prior Methotrexate Treatment	2	Odds Ratio (OR)	1.482	0.0258	Cochran-Mantel-Haenszel	1.048	2.095	95		NA	All	556	Completed	Phase 3
NCT00810199	4458405	8170971	Area Under Curve (AUC) DAS28	methotrexate	tocilizumab [RoActemra/Actemra]|methotrexate|placebo	Drug|Drug|Drug	arthritis|arthritis, rheumatoid	Rheumatoid Arthritis	Parallel Assignment	Interventional	Treatment	Randomized	A Study of Tocilizumab and Methotrexate Treatment Strategies (Adding Tocilizumab to Methotrexate Versus Switching to Tocilizumab) in Patients With Active Rheumatoid Arthritis With Inadequate Response to Prior Methotrexate Treatment	2	Mean Difference (Final Values)	-0.26	0.0008	ANCOVA	-0.41	-0.11	95		NA	All	556	Completed	Phase 3
NCT00810199	4458406	8170972	Time to First ACR90 Response	methotrexate	tocilizumab [RoActemra/Actemra]|methotrexate|placebo	Drug|Drug|Drug	arthritis|arthritis, rheumatoid	Rheumatoid Arthritis	Parallel Assignment	Interventional	Treatment	Randomized	A Study of Tocilizumab and Methotrexate Treatment Strategies (Adding Tocilizumab to Methotrexate Versus Switching to Tocilizumab) in Patients With Active Rheumatoid Arthritis With Inadequate Response to Prior Methotrexate Treatment	2		NA	0.2217	Log Rank					NA	All	556	Completed	Phase 3
NCT00810199	4458407	8170973	Time to First ACR70 Response	methotrexate	tocilizumab [RoActemra/Actemra]|methotrexate|placebo	Drug|Drug|Drug	arthritis|arthritis, rheumatoid	Rheumatoid Arthritis	Parallel Assignment	Interventional	Treatment	Randomized	A Study of Tocilizumab and Methotrexate Treatment Strategies (Adding Tocilizumab to Methotrexate Versus Switching to Tocilizumab) in Patients With Active Rheumatoid Arthritis With Inadequate Response to Prior Methotrexate Treatment	2		NA	0.8526	Log Rank					NA	All	556	Completed	Phase 3
NCT00810199	4458408	8170974	Time to First ACR50 Response	methotrexate	tocilizumab [RoActemra/Actemra]|methotrexate|placebo	Drug|Drug|Drug	arthritis|arthritis, rheumatoid	Rheumatoid Arthritis	Parallel Assignment	Interventional	Treatment	Randomized	A Study of Tocilizumab and Methotrexate Treatment Strategies (Adding Tocilizumab to Methotrexate Versus Switching to Tocilizumab) in Patients With Active Rheumatoid Arthritis With Inadequate Response to Prior Methotrexate Treatment	2		NA	0.7176	Log Rank					NA	All	556	Completed	Phase 3
NCT00810199	4458409	8170975	Time to First ACR20 Response	methotrexate	tocilizumab [RoActemra/Actemra]|methotrexate|placebo	Drug|Drug|Drug	arthritis|arthritis, rheumatoid	Rheumatoid Arthritis	Parallel Assignment	Interventional	Treatment	Randomized	A Study of Tocilizumab and Methotrexate Treatment Strategies (Adding Tocilizumab to Methotrexate Versus Switching to Tocilizumab) in Patients With Active Rheumatoid Arthritis With Inadequate Response to Prior Methotrexate Treatment	2		NA	0.1018	Log Rank					NA	All	556	Completed	Phase 3
NCT00810199	4458410	8170976	Percentage of Participants With ACR90 Response	methotrexate	tocilizumab [RoActemra/Actemra]|methotrexate|placebo	Drug|Drug|Drug	arthritis|arthritis, rheumatoid	Rheumatoid Arthritis	Parallel Assignment	Interventional	Treatment	Randomized	A Study of Tocilizumab and Methotrexate Treatment Strategies (Adding Tocilizumab to Methotrexate Versus Switching to Tocilizumab) in Patients With Active Rheumatoid Arthritis With Inadequate Response to Prior Methotrexate Treatment	2		NA	0.2546	Cochran-Mantel-Haenszel					NA	All	556	Completed	Phase 3
NCT00810199	4458412	8170976	Percentage of Participants With ACR90 Response	methotrexate	tocilizumab [RoActemra/Actemra]|methotrexate|placebo	Drug|Drug|Drug	arthritis|arthritis, rheumatoid	Rheumatoid Arthritis	Parallel Assignment	Interventional	Treatment	Randomized	A Study of Tocilizumab and Methotrexate Treatment Strategies (Adding Tocilizumab to Methotrexate Versus Switching to Tocilizumab) in Patients With Active Rheumatoid Arthritis With Inadequate Response to Prior Methotrexate Treatment	2		NA	0.8369	Cochran-Mantel-Haenszel					NA	All	556	Completed	Phase 3
NCT00810199	4458411	8170976	Percentage of Participants With ACR90 Response	methotrexate	tocilizumab [RoActemra/Actemra]|methotrexate|placebo	Drug|Drug|Drug	arthritis|arthritis, rheumatoid	Rheumatoid Arthritis	Parallel Assignment	Interventional	Treatment	Randomized	A Study of Tocilizumab and Methotrexate Treatment Strategies (Adding Tocilizumab to Methotrexate Versus Switching to Tocilizumab) in Patients With Active Rheumatoid Arthritis With Inadequate Response to Prior Methotrexate Treatment	2		NA	0.6528	Cochran-Mantel-Haenszel					NA	All	556	Completed	Phase 3
NCT00810199	4458415	8170977	Percentage of Participants With ACR70 Response	methotrexate	tocilizumab [RoActemra/Actemra]|methotrexate|placebo	Drug|Drug|Drug	arthritis|arthritis, rheumatoid	Rheumatoid Arthritis	Parallel Assignment	Interventional	Treatment	Randomized	A Study of Tocilizumab and Methotrexate Treatment Strategies (Adding Tocilizumab to Methotrexate Versus Switching to Tocilizumab) in Patients With Active Rheumatoid Arthritis With Inadequate Response to Prior Methotrexate Treatment	2		NA	0.6775	Cochran-Mantel-Haenszel					NA	All	556	Completed	Phase 3
NCT00810199	4458413	8170977	Percentage of Participants With ACR70 Response	methotrexate	tocilizumab [RoActemra/Actemra]|methotrexate|placebo	Drug|Drug|Drug	arthritis|arthritis, rheumatoid	Rheumatoid Arthritis	Parallel Assignment	Interventional	Treatment	Randomized	A Study of Tocilizumab and Methotrexate Treatment Strategies (Adding Tocilizumab to Methotrexate Versus Switching to Tocilizumab) in Patients With Active Rheumatoid Arthritis With Inadequate Response to Prior Methotrexate Treatment	2		NA	0.2168	Cochran-Mantel-Haenszel					NA	All	556	Completed	Phase 3
NCT00810199	4458414	8170977	Percentage of Participants With ACR70 Response	methotrexate	tocilizumab [RoActemra/Actemra]|methotrexate|placebo	Drug|Drug|Drug	arthritis|arthritis, rheumatoid	Rheumatoid Arthritis	Parallel Assignment	Interventional	Treatment	Randomized	A Study of Tocilizumab and Methotrexate Treatment Strategies (Adding Tocilizumab to Methotrexate Versus Switching to Tocilizumab) in Patients With Active Rheumatoid Arthritis With Inadequate Response to Prior Methotrexate Treatment	2		NA	0.9976	Cochran-Mantel-Haenszel					NA	All	556	Completed	Phase 3
NCT00810199	4458416	8170978	Percentage of Participants With ACR50 Response	methotrexate	tocilizumab [RoActemra/Actemra]|methotrexate|placebo	Drug|Drug|Drug	arthritis|arthritis, rheumatoid	Rheumatoid Arthritis	Parallel Assignment	Interventional	Treatment	Randomized	A Study of Tocilizumab and Methotrexate Treatment Strategies (Adding Tocilizumab to Methotrexate Versus Switching to Tocilizumab) in Patients With Active Rheumatoid Arthritis With Inadequate Response to Prior Methotrexate Treatment	2		NA	0.1243	Cochran-Mantel-Haenszel					NA	All	556	Completed	Phase 3
NCT00810199	4458418	8170978	Percentage of Participants With ACR50 Response	methotrexate	tocilizumab [RoActemra/Actemra]|methotrexate|placebo	Drug|Drug|Drug	arthritis|arthritis, rheumatoid	Rheumatoid Arthritis	Parallel Assignment	Interventional	Treatment	Randomized	A Study of Tocilizumab and Methotrexate Treatment Strategies (Adding Tocilizumab to Methotrexate Versus Switching to Tocilizumab) in Patients With Active Rheumatoid Arthritis With Inadequate Response to Prior Methotrexate Treatment	2		NA	0.2969	Cochran-Mantel-Haenszel					NA	All	556	Completed	Phase 3
NCT00810199	4458417	8170978	Percentage of Participants With ACR50 Response	methotrexate	tocilizumab [RoActemra/Actemra]|methotrexate|placebo	Drug|Drug|Drug	arthritis|arthritis, rheumatoid	Rheumatoid Arthritis	Parallel Assignment	Interventional	Treatment	Randomized	A Study of Tocilizumab and Methotrexate Treatment Strategies (Adding Tocilizumab to Methotrexate Versus Switching to Tocilizumab) in Patients With Active Rheumatoid Arthritis With Inadequate Response to Prior Methotrexate Treatment	2		NA	0.2215	Cochran-Mantel-Haenszel					NA	All	556	Completed	Phase 3
NCT00810199	4458421	8170979	Percentage of Participants With American College of Rheumatology (ACR20) Response	methotrexate	tocilizumab [RoActemra/Actemra]|methotrexate|placebo	Drug|Drug|Drug	arthritis|arthritis, rheumatoid	Rheumatoid Arthritis	Parallel Assignment	Interventional	Treatment	Randomized	A Study of Tocilizumab and Methotrexate Treatment Strategies (Adding Tocilizumab to Methotrexate Versus Switching to Tocilizumab) in Patients With Active Rheumatoid Arthritis With Inadequate Response to Prior Methotrexate Treatment	2		NA	0.8742	Cochran-Mantel-Haenszel					NA	All	556	Completed	Phase 3
NCT00810199	4458419	8170979	Percentage of Participants With American College of Rheumatology (ACR20) Response	methotrexate	tocilizumab [RoActemra/Actemra]|methotrexate|placebo	Drug|Drug|Drug	arthritis|arthritis, rheumatoid	Rheumatoid Arthritis	Parallel Assignment	Interventional	Treatment	Randomized	A Study of Tocilizumab and Methotrexate Treatment Strategies (Adding Tocilizumab to Methotrexate Versus Switching to Tocilizumab) in Patients With Active Rheumatoid Arthritis With Inadequate Response to Prior Methotrexate Treatment	2		NA	0.0963	Cochran-Mantel-Haenszel					NA	All	556	Completed	Phase 3
NCT00810199	4458420	8170979	Percentage of Participants With American College of Rheumatology (ACR20) Response	methotrexate	tocilizumab [RoActemra/Actemra]|methotrexate|placebo	Drug|Drug|Drug	arthritis|arthritis, rheumatoid	Rheumatoid Arthritis	Parallel Assignment	Interventional	Treatment	Randomized	A Study of Tocilizumab and Methotrexate Treatment Strategies (Adding Tocilizumab to Methotrexate Versus Switching to Tocilizumab) in Patients With Active Rheumatoid Arthritis With Inadequate Response to Prior Methotrexate Treatment	2		NA	0.6212	Cochran-Mantel-Haenszel					NA	All	556	Completed	Phase 3
NCT00810199	4458423	8170980	Percentage of Participants With Disease Activity Score 28 Joints (DAS28) Remission at Week 24	methotrexate	tocilizumab [RoActemra/Actemra]|methotrexate|placebo	Drug|Drug|Drug	arthritis|arthritis, rheumatoid	Rheumatoid Arthritis	Parallel Assignment	Interventional	Treatment	Randomized	A Study of Tocilizumab and Methotrexate Treatment Strategies (Adding Tocilizumab to Methotrexate Versus Switching to Tocilizumab) in Patients With Active Rheumatoid Arthritis With Inadequate Response to Prior Methotrexate Treatment	2	Odds Ratio (OR)	1.26	0.2055	Cochran-Mantel-Haenszel	0.882	1.799	95		NA	All	556	Completed	Phase 3
NCT00810199	4458422	8170980	Percentage of Participants With Disease Activity Score 28 Joints (DAS28) Remission at Week 24	methotrexate	tocilizumab [RoActemra/Actemra]|methotrexate|placebo	Drug|Drug|Drug	arthritis|arthritis, rheumatoid	Rheumatoid Arthritis	Parallel Assignment	Interventional	Treatment	Randomized	A Study of Tocilizumab and Methotrexate Treatment Strategies (Adding Tocilizumab to Methotrexate Versus Switching to Tocilizumab) in Patients With Active Rheumatoid Arthritis With Inadequate Response to Prior Methotrexate Treatment	2	Odds Ratio (OR)	1.27	0.1894	Regression, Logistic	0.889	1.814	95		NA	All	556	Completed	Phase 3
NCT00810368	4458331	8170893	Incremental Change in SF36 General Health Between Baseline and Week 12	NA	Carnosine|Placebo	Drug|Drug	syndrome|persian gulf syndrome	Persian Gulf Syndrome	Parallel Assignment	Interventional	Treatment	Randomized	Treatment Study of Carnosine Versus Placebo in Gulf War Illness (GWI)	2		NA	0.5	t-test, 2 sided					NA	All	NA	Completed	Phase 2
NCT00810368	4458332	8170894	Incremental Change in Generalized Anxiety Scale (GAD) Scores From Baseline to Week 12	NA	Carnosine|Placebo	Drug|Drug	syndrome|persian gulf syndrome	Persian Gulf Syndrome	Parallel Assignment	Interventional	Treatment	Randomized	Treatment Study of Carnosine Versus Placebo in Gulf War Illness (GWI)	2		NA	0.5	t-test, 2 sided					NA	All	NA	Completed	Phase 2
NCT00810368	4458333	8170895	SF36 Bodily Pain	NA	Carnosine|Placebo	Drug|Drug	syndrome|persian gulf syndrome	Persian Gulf Syndrome	Parallel Assignment	Interventional	Treatment	Randomized	Treatment Study of Carnosine Versus Placebo in Gulf War Illness (GWI)	2		NA	0.5	t-test, 2 sided					NA	All	NA	Completed	Phase 2
NCT00810368	4458335	8170897	Digit Symbol Substitution (WAIS)	NA	Carnosine|Placebo	Drug|Drug	syndrome|persian gulf syndrome	Persian Gulf Syndrome	Parallel Assignment	Interventional	Treatment	Randomized	Treatment Study of Carnosine Versus Placebo in Gulf War Illness (GWI)	2		NA	0.0018	t-test, 2 sided					NA	All	NA	Completed	Phase 2
NCT00810368	4458334	8170897	Digit Symbol Substitution (WAIS)	NA	Carnosine|Placebo	Drug|Drug	syndrome|persian gulf syndrome	Persian Gulf Syndrome	Parallel Assignment	Interventional	Treatment	Randomized	Treatment Study of Carnosine Versus Placebo in Gulf War Illness (GWI)	2		NA	0.6	t-test, 2 sided					NA	All	NA	Completed	Phase 2
NCT00810368	4458336	8170898	Subjects With Improved Diarrhea Symptoms	NA	Carnosine|Placebo	Drug|Drug	syndrome|persian gulf syndrome	Persian Gulf Syndrome	Parallel Assignment	Interventional	Treatment	Randomized	Treatment Study of Carnosine Versus Placebo in Gulf War Illness (GWI)	2		NA	0.018	Fisher Exact					NA	All	NA	Completed	Phase 2
NCT00810368	4458338	8170899	Effect of Carnosine Supplementation on Chronic Fatigue Syndrome Severity Scores	NA	Carnosine|Placebo	Drug|Drug	syndrome|persian gulf syndrome	Persian Gulf Syndrome	Parallel Assignment	Interventional	Treatment	Randomized	Treatment Study of Carnosine Versus Placebo in Gulf War Illness (GWI)	2		NA	0.3	t-test, 2 sided					NA	All	NA	Completed	Phase 2
NCT00810368	4458337	8170899	Effect of Carnosine Supplementation on Chronic Fatigue Syndrome Severity Scores	NA	Carnosine|Placebo	Drug|Drug	syndrome|persian gulf syndrome	Persian Gulf Syndrome	Parallel Assignment	Interventional	Treatment	Randomized	Treatment Study of Carnosine Versus Placebo in Gulf War Illness (GWI)	2		NA	0.4	t-test, 2 sided					NA	All	NA	Completed	Phase 2
NCT00810615	4458320	8170839	PCL-M Relative Risk of Improvement of 2.4 ATA Exposures vs. Sham, All Participants With Four or More Concussive Events	NA	Hyperbaric oxygen @ 2.4 ATA|Sham treatment	Other|Other	brain injury, chronic|wounds and injuries|brain injuries, traumatic|brain injuries	Brain Injury, Chronic	Parallel Assignment	Interventional	Treatment	Randomized	Treatment of Traumatic Brain Injury With Hyperbaric Oxygen Therapy	2	Risk Ratio (RR)	1	NA						NA	All	50	Completed	Phase 1/Phase 2
NCT00810615	4458321	8170840	PCL-M Relative Risk of Improvement of 2.4 ATA Exposures vs. Sham, All Participants With Three Concussive Events	NA	Hyperbaric oxygen @ 2.4 ATA|Sham treatment	Other|Other	brain injury, chronic|wounds and injuries|brain injuries, traumatic|brain injuries	Brain Injury, Chronic	Parallel Assignment	Interventional	Treatment	Randomized	Treatment of Traumatic Brain Injury With Hyperbaric Oxygen Therapy	2	Risk Ratio (RR)	1.1111	NA						NA	All	50	Completed	Phase 1/Phase 2
NCT00810615	4458322	8170841	PCL-M Relative Risk of Improvement of 2.4 ATA Exposures vs. Sham, All Participants With Two Concussive Events	NA	Hyperbaric oxygen @ 2.4 ATA|Sham treatment	Other|Other	brain injury, chronic|wounds and injuries|brain injuries, traumatic|brain injuries	Brain Injury, Chronic	Parallel Assignment	Interventional	Treatment	Randomized	Treatment of Traumatic Brain Injury With Hyperbaric Oxygen Therapy	2	Risk Ratio (RR)	1.1	NA						NA	All	50	Completed	Phase 1/Phase 2
NCT00810615	4458323	8170842	PCL-M Relative Risk of Improvement of 2.4 ATA Exposures vs. Sham, All Participants With Only One Concussive Event	NA	Hyperbaric oxygen @ 2.4 ATA|Sham treatment	Other|Other	brain injury, chronic|wounds and injuries|brain injuries, traumatic|brain injuries	Brain Injury, Chronic	Parallel Assignment	Interventional	Treatment	Randomized	Treatment of Traumatic Brain Injury With Hyperbaric Oxygen Therapy	2	Risk Ratio (RR)	0.5455	NA						NA	All	50	Completed	Phase 1/Phase 2
NCT00810615	4458324	8170854	Posttraumatic Stress Disorder Checklist - Military Version (PCL-M) Scores	NA	Hyperbaric oxygen @ 2.4 ATA|Sham treatment	Other|Other	brain injury, chronic|wounds and injuries|brain injuries, traumatic|brain injuries	Brain Injury, Chronic	Parallel Assignment	Interventional	Treatment	Randomized	Treatment of Traumatic Brain Injury With Hyperbaric Oxygen Therapy	2		NA	0.05	ANCOVA					NA	All	50	Completed	Phase 1/Phase 2
NCT00810693	4458302	8170828	Living With Pulmonary Hypertension (LPH) Questionnaire - Change From Baseline to Week 12	riociguat	Placebo|Riociguat (Adempas, BAY63-2521)|Riociguat (Adempas, BAY63-2521)	Drug|Drug|Drug	hypertension, pulmonary|hypertension	Pulmonary Hypertension	Parallel Assignment	Interventional	Treatment	Randomized	A Study to Evaluate Efficacy and Safety of Oral BAY63-2521 in Patients With Pulmonary Arterial Hypertension (PAH)	3		NA	0.0001	Shapiro-Wilk					NA	All	445	Completed	Phase 3
NCT00810693	4458304	8170828	Living With Pulmonary Hypertension (LPH) Questionnaire - Change From Baseline to Week 12	riociguat	Placebo|Riociguat (Adempas, BAY63-2521)|Riociguat (Adempas, BAY63-2521)	Drug|Drug|Drug	hypertension, pulmonary|hypertension	Pulmonary Hypertension	Parallel Assignment	Interventional	Treatment	Randomized	A Study to Evaluate Efficacy and Safety of Oral BAY63-2521 in Patients With Pulmonary Arterial Hypertension (PAH)	3		NA	0.0019						NA	All	445	Completed	Phase 3
NCT00810693	4458303	8170828	Living With Pulmonary Hypertension (LPH) Questionnaire - Change From Baseline to Week 12	riociguat	Placebo|Riociguat (Adempas, BAY63-2521)|Riociguat (Adempas, BAY63-2521)	Drug|Drug|Drug	hypertension, pulmonary|hypertension	Pulmonary Hypertension	Parallel Assignment	Interventional	Treatment	Randomized	A Study to Evaluate Efficacy and Safety of Oral BAY63-2521 in Patients With Pulmonary Arterial Hypertension (PAH)	3	Mean Difference (Final Values)	-6.17	0.0009	ANCOVA	-9.79	-2.54	95		NA	All	445	Completed	Phase 3
NCT00810693	4458307	8170829	EQ-5D Utility Score - Change From Baseline to Week 12	riociguat	Placebo|Riociguat (Adempas, BAY63-2521)|Riociguat (Adempas, BAY63-2521)	Drug|Drug|Drug	hypertension, pulmonary|hypertension	Pulmonary Hypertension	Parallel Assignment	Interventional	Treatment	Randomized	A Study to Evaluate Efficacy and Safety of Oral BAY63-2521 in Patients With Pulmonary Arterial Hypertension (PAH)	3		NA	0.0663	Wilcoxon (Mann-Whitney)					NA	All	445	Completed	Phase 3
NCT00810693	4458305	8170829	EQ-5D Utility Score - Change From Baseline to Week 12	riociguat	Placebo|Riociguat (Adempas, BAY63-2521)|Riociguat (Adempas, BAY63-2521)	Drug|Drug|Drug	hypertension, pulmonary|hypertension	Pulmonary Hypertension	Parallel Assignment	Interventional	Treatment	Randomized	A Study to Evaluate Efficacy and Safety of Oral BAY63-2521 in Patients With Pulmonary Arterial Hypertension (PAH)	3		NA	0.0001	Shapiro-Wilk					NA	All	445	Completed	Phase 3
NCT00810693	4458306	8170829	EQ-5D Utility Score - Change From Baseline to Week 12	riociguat	Placebo|Riociguat (Adempas, BAY63-2521)|Riociguat (Adempas, BAY63-2521)	Drug|Drug|Drug	hypertension, pulmonary|hypertension	Pulmonary Hypertension	Parallel Assignment	Interventional	Treatment	Randomized	A Study to Evaluate Efficacy and Safety of Oral BAY63-2521 in Patients With Pulmonary Arterial Hypertension (PAH)	3	Mean Difference (Final Values)	0.06	0.0197	ANCOVA	0.01	0.11	95		NA	All	445	Completed	Phase 3
NCT00810693	4458308	8170830	Borg CR 10 Scale - Change From Baseline to Week 12	riociguat	Placebo|Riociguat (Adempas, BAY63-2521)|Riociguat (Adempas, BAY63-2521)	Drug|Drug|Drug	hypertension, pulmonary|hypertension	Pulmonary Hypertension	Parallel Assignment	Interventional	Treatment	Randomized	A Study to Evaluate Efficacy and Safety of Oral BAY63-2521 in Patients With Pulmonary Arterial Hypertension (PAH)	3		NA	0.0022	Wilcoxon (Mann-Whitney)					NA	All	445	Completed	Phase 3
NCT00810693	4458309	8170831	Percentage of Participants With Clinical Worsening	riociguat	Placebo|Riociguat (Adempas, BAY63-2521)|Riociguat (Adempas, BAY63-2521)	Drug|Drug|Drug	hypertension, pulmonary|hypertension	Pulmonary Hypertension	Parallel Assignment	Interventional	Treatment	Randomized	A Study to Evaluate Efficacy and Safety of Oral BAY63-2521 in Patients With Pulmonary Arterial Hypertension (PAH)	3	Risk Difference (RD)	-5.2	0.0046	Log Rank	-9.85	-0.55	95		NA	All	445	Completed	Phase 3
NCT00810693	4458310	8170832	World Health Organization (WHO) Functional Class - Change From Baseline to Week 12	riociguat	Placebo|Riociguat (Adempas, BAY63-2521)|Riociguat (Adempas, BAY63-2521)	Drug|Drug|Drug	hypertension, pulmonary|hypertension	Pulmonary Hypertension	Parallel Assignment	Interventional	Treatment	Randomized	A Study to Evaluate Efficacy and Safety of Oral BAY63-2521 in Patients With Pulmonary Arterial Hypertension (PAH)	3		NA	0.0033	Wilcoxon (Mann-Whitney)					NA	All	445	Completed	Phase 3
NCT00810693	4458311	8170833	N-terminal Prohormone of Brain Natriuretic Peptide (NT-proBNP) - Change From Baseline to Week 12	riociguat	Placebo|Riociguat (Adempas, BAY63-2521)|Riociguat (Adempas, BAY63-2521)	Drug|Drug|Drug	hypertension, pulmonary|hypertension	Pulmonary Hypertension	Parallel Assignment	Interventional	Treatment	Randomized	A Study to Evaluate Efficacy and Safety of Oral BAY63-2521 in Patients With Pulmonary Arterial Hypertension (PAH)	3		NA	0.0001	Shapiro-Wilk					NA	All	445	Completed	Phase 3
NCT00810693	4458313	8170833	N-terminal Prohormone of Brain Natriuretic Peptide (NT-proBNP) - Change From Baseline to Week 12	riociguat	Placebo|Riociguat (Adempas, BAY63-2521)|Riociguat (Adempas, BAY63-2521)	Drug|Drug|Drug	hypertension, pulmonary|hypertension	Pulmonary Hypertension	Parallel Assignment	Interventional	Treatment	Randomized	A Study to Evaluate Efficacy and Safety of Oral BAY63-2521 in Patients With Pulmonary Arterial Hypertension (PAH)	3		NA	0.0001						NA	All	445	Completed	Phase 3
NCT00810693	4458312	8170833	N-terminal Prohormone of Brain Natriuretic Peptide (NT-proBNP) - Change From Baseline to Week 12	riociguat	Placebo|Riociguat (Adempas, BAY63-2521)|Riociguat (Adempas, BAY63-2521)	Drug|Drug|Drug	hypertension, pulmonary|hypertension	Pulmonary Hypertension	Parallel Assignment	Interventional	Treatment	Randomized	A Study to Evaluate Efficacy and Safety of Oral BAY63-2521 in Patients With Pulmonary Arterial Hypertension (PAH)	3	Mean Difference (Final Values)	-431.81	0.0157	ANCOVA	-781.52	-82.1	95		NA	All	445	Completed	Phase 3
NCT00810693	4458315	8170834	Pulmonary Vascular Resistance (PVR) - Change From Baseline to Week 12	riociguat	Placebo|Riociguat (Adempas, BAY63-2521)|Riociguat (Adempas, BAY63-2521)	Drug|Drug|Drug	hypertension, pulmonary|hypertension	Pulmonary Hypertension	Parallel Assignment	Interventional	Treatment	Randomized	A Study to Evaluate Efficacy and Safety of Oral BAY63-2521 in Patients With Pulmonary Arterial Hypertension (PAH)	3	Mean Difference (Final Values)	-225.72	0.0001	ANCOVA	-281.37	-170.08	95		NA	All	445	Completed	Phase 3
NCT00810693	4458314	8170834	Pulmonary Vascular Resistance (PVR) - Change From Baseline to Week 12	riociguat	Placebo|Riociguat (Adempas, BAY63-2521)|Riociguat (Adempas, BAY63-2521)	Drug|Drug|Drug	hypertension, pulmonary|hypertension	Pulmonary Hypertension	Parallel Assignment	Interventional	Treatment	Randomized	A Study to Evaluate Efficacy and Safety of Oral BAY63-2521 in Patients With Pulmonary Arterial Hypertension (PAH)	3		NA	0.0001	Shapiro-Wilk					NA	All	445	Completed	Phase 3
NCT00810693	4458316	8170834	Pulmonary Vascular Resistance (PVR) - Change From Baseline to Week 12	riociguat	Placebo|Riociguat (Adempas, BAY63-2521)|Riociguat (Adempas, BAY63-2521)	Drug|Drug|Drug	hypertension, pulmonary|hypertension	Pulmonary Hypertension	Parallel Assignment	Interventional	Treatment	Randomized	A Study to Evaluate Efficacy and Safety of Oral BAY63-2521 in Patients With Pulmonary Arterial Hypertension (PAH)	3		NA	0.0001	Wilcoxon (Mann-Whitney)					NA	All	445	Completed	Phase 3
NCT00810693	4458319	8170835	6 Minutes Walking Distance (6MWD) - Change From Baseline to Week 12	riociguat	Placebo|Riociguat (Adempas, BAY63-2521)|Riociguat (Adempas, BAY63-2521)	Drug|Drug|Drug	hypertension, pulmonary|hypertension	Pulmonary Hypertension	Parallel Assignment	Interventional	Treatment	Randomized	A Study to Evaluate Efficacy and Safety of Oral BAY63-2521 in Patients With Pulmonary Arterial Hypertension (PAH)	3		NA	0.0001	Wilcoxon (Mann-Whitney)					NA	All	445	Completed	Phase 3
NCT00810693	4458318	8170835	6 Minutes Walking Distance (6MWD) - Change From Baseline to Week 12	riociguat	Placebo|Riociguat (Adempas, BAY63-2521)|Riociguat (Adempas, BAY63-2521)	Drug|Drug|Drug	hypertension, pulmonary|hypertension	Pulmonary Hypertension	Parallel Assignment	Interventional	Treatment	Randomized	A Study to Evaluate Efficacy and Safety of Oral BAY63-2521 in Patients With Pulmonary Arterial Hypertension (PAH)	3	Mean Difference (Final Values)	35.78	0.0001	ANCOVA	20.06	51.51	95		NA	All	445	Completed	Phase 3
NCT00810693	4458317	8170835	6 Minutes Walking Distance (6MWD) - Change From Baseline to Week 12	riociguat	Placebo|Riociguat (Adempas, BAY63-2521)|Riociguat (Adempas, BAY63-2521)	Drug|Drug|Drug	hypertension, pulmonary|hypertension	Pulmonary Hypertension	Parallel Assignment	Interventional	Treatment	Randomized	A Study to Evaluate Efficacy and Safety of Oral BAY63-2521 in Patients With Pulmonary Arterial Hypertension (PAH)	3		NA	0.0001	Shapiro-Wilk					NA	All	445	Completed	Phase 3
NCT00810771	4458296	8170818	If Colorectal Cancer Screening Screening (CRCS) Discussed With Provider.	NA	Standard Information|Preference-tailored Information	Behavioral|Behavioral	colorectal neoplasms	Colorectal Neoplasms	Parallel Assignment	Interventional	Health Services Research	Randomized	Evaluating a Preference-based Intervention for Increasing Colorectal Cancer Screening	3		NA	0.35	Chi-squared					NA	All	466	Completed	N/A
NCT00810771	4458297	8170819	Self Efficacy.	NA	Standard Information|Preference-tailored Information	Behavioral|Behavioral	colorectal neoplasms	Colorectal Neoplasms	Parallel Assignment	Interventional	Health Services Research	Randomized	Evaluating a Preference-based Intervention for Increasing Colorectal Cancer Screening	3		NA	0.576	Chi-squared					NA	All	466	Completed	N/A
NCT00810771	4458298	8170820	Intent to Get Colorectal Cancer Screening.	NA	Standard Information|Preference-tailored Information	Behavioral|Behavioral	colorectal neoplasms	Colorectal Neoplasms	Parallel Assignment	Interventional	Health Services Research	Randomized	Evaluating a Preference-based Intervention for Increasing Colorectal Cancer Screening	3		NA	0.186	Chi-squared					NA	All	466	Completed	N/A
NCT00810771	4458299	8170821	Decisional Satisfaction	NA	Standard Information|Preference-tailored Information	Behavioral|Behavioral	colorectal neoplasms	Colorectal Neoplasms	Parallel Assignment	Interventional	Health Services Research	Randomized	Evaluating a Preference-based Intervention for Increasing Colorectal Cancer Screening	3		NA	0.002	Chi-squared					NA	All	466	Completed	N/A
NCT00810771	4458300	8170822	Colorectal Cancer Screening (CRCS) Knowledge and Attitudes.	NA	Standard Information|Preference-tailored Information	Behavioral|Behavioral	colorectal neoplasms	Colorectal Neoplasms	Parallel Assignment	Interventional	Health Services Research	Randomized	Evaluating a Preference-based Intervention for Increasing Colorectal Cancer Screening	3		NA	0.671	Chi-squared					NA	All	466	Completed	N/A
NCT00810771	4458301	8170823	Number of Elements of Braddock's Informed Decision Making (IDM) Model Discussed With Provider	NA	Standard Information|Preference-tailored Information	Behavioral|Behavioral	colorectal neoplasms	Colorectal Neoplasms	Parallel Assignment	Interventional	Health Services Research	Randomized	Evaluating a Preference-based Intervention for Increasing Colorectal Cancer Screening	3		NA	0.873	Chi-squared					NA	All	466	Completed	N/A
NCT00810888	4458288	8170806	Percent Change in Total Hemorrhage Volume (Intracerebral Hemorrhage (ICH) Plus Intraventricular Hemorrhage (IVH)).	NA	recombinant activated factor VII|placebo	Drug|Drug	cerebral hemorrhage|hemorrhage	Intracerebral Hemorrhage	Parallel Assignment	Interventional	Treatment	Randomized	The Spot Sign for Predicting and Treating ICH Growth Study	3		NA	0.25	Kruskal-Wallis					NA	All	92	Completed	Phase 2
NCT00810888	4458289	8170807	Number of Participants With Agreement Between the Clinical Site Radiologists and the Study Radiologist With Respect to Identification of a Positive Spot Sign or the Absence of Positive Spot Sign on CTA	NA	recombinant activated factor VII|placebo	Drug|Drug	cerebral hemorrhage|hemorrhage	Intracerebral Hemorrhage	Parallel Assignment	Interventional	Treatment	Randomized	The Spot Sign for Predicting and Treating ICH Growth Study	3	Kappa	0.77	NA		0.61	0.93	95		NA	All	92	Completed	Phase 2
NCT00810888	4458290	8170808	Number of Spot Positive Subjects With 90-day Outcome of Modified Rankin Scale Score >= 5	NA	recombinant activated factor VII|placebo	Drug|Drug	cerebral hemorrhage|hemorrhage	Intracerebral Hemorrhage	Parallel Assignment	Interventional	Treatment	Randomized	The Spot Sign for Predicting and Treating ICH Growth Study	3		NA	0.58	Fisher Exact					NA	All	92	Completed	Phase 2
NCT00810888	4458291	8170809	Number of Participants With Other Potentially Study Drug Related Thromboembolic Complications Such as Deep Venous Thrombosis (DVT) and Elevations in Troponin Not Associated With ECG Changes	NA	recombinant activated factor VII|placebo	Drug|Drug	cerebral hemorrhage|hemorrhage	Intracerebral Hemorrhage	Parallel Assignment	Interventional	Treatment	Randomized	The Spot Sign for Predicting and Treating ICH Growth Study	3		NA	0.47	Fisher Exact					NA	All	92	Completed	Phase 2
NCT00810888	4458292	8170810	The Specificity of the Spot Sign for Predicting Hematoma Growth	NA	recombinant activated factor VII|placebo	Drug|Drug	cerebral hemorrhage|hemorrhage	Intracerebral Hemorrhage	Parallel Assignment	Interventional	Treatment	Randomized	The Spot Sign for Predicting and Treating ICH Growth Study	3	Specificity	94.2	0.004	Fisher Exact	85.6	98.1	95		NA	All	92	Completed	Phase 2
NCT00810888	4458293	8170811	The Sensitivity of the Spot Sign for Predicting Hematoma Growth	NA	recombinant activated factor VII|placebo	Drug|Drug	cerebral hemorrhage|hemorrhage	Intracerebral Hemorrhage	Parallel Assignment	Interventional	Treatment	Randomized	The Spot Sign for Predicting and Treating ICH Growth Study	3	Sensitivity	38.5	0.004	Fisher Exact	17.6	64.6	95		NA	All	92	Completed	Phase 2
NCT00810888	4458294	8170812	Number of Subjects With Hematoma Growth Among Spot Sign Positive Subjects at 24 Hours.	NA	recombinant activated factor VII|placebo	Drug|Drug	cerebral hemorrhage|hemorrhage	Intracerebral Hemorrhage	Parallel Assignment	Interventional	Treatment	Randomized	The Spot Sign for Predicting and Treating ICH Growth Study	3		NA	0.66	Fisher Exact					NA	All	92	Completed	Phase 2
NCT00810888	4458295	8170813	Number of Study Subjects With Life-threatening Thromboembolic Complications	NA	recombinant activated factor VII|placebo	Drug|Drug	cerebral hemorrhage|hemorrhage	Intracerebral Hemorrhage	Parallel Assignment	Interventional	Treatment	Randomized	The Spot Sign for Predicting and Treating ICH Growth Study	3		NA	1	Fisher Exact					NA	All	92	Completed	Phase 2
NCT00811187	4458287	8170747	Assessment of Pain on a 10-point Visual Analog Pain Scale During the Procedure.	lidocaine	Lidocaine paracervical block|Normal Saline	Drug|Drug	NA	Paracervical Block	Parallel Assignment	Interventional	Treatment	Randomized	Paracervical Block During Office Hysteroscopy	2	Mean Difference (Net)	-2.03	0.001	Regression, Linear					NA	Female	80	Completed	Phase 2
NCT00811252	4458270	8170735	Proportion of Remitters at Week 8 (Remission Defined as a MADRS Total Score <=10)	vortioxetine|duloxetine hydrochloride	Placebo|Vortioxetine (Lu AA21004)|Duloxetine	Drug|Drug|Drug	depression|depressive disorder|depressive disorder, major	Major Depressive Disorder	Parallel Assignment	Interventional	Treatment	Randomized	Randomised Placebo-controlled Duloxetine-referenced Study of Efficacy and Safety of 5 mg of Vortioxetine (Lu AA21004) in Acute Treatment of Major Depressive Disorder in Elderly Patients	3	Odds Ratio (OR)	0.47	0.009	Regression, Logistic	0.27	0.83	95		NA	All	453	Completed	Phase 3
NCT00811252	4458271	8170736	Proportion of Responders at Week 8 (Response Defined as a >=50% Reduction in the HAM-D-24 Total Score)	vortioxetine|duloxetine hydrochloride	Placebo|Vortioxetine (Lu AA21004)|Duloxetine	Drug|Drug|Drug	depression|depressive disorder|depressive disorder, major	Major Depressive Disorder	Parallel Assignment	Interventional	Treatment	Randomized	Randomised Placebo-controlled Duloxetine-referenced Study of Efficacy and Safety of 5 mg of Vortioxetine (Lu AA21004) in Acute Treatment of Major Depressive Disorder in Elderly Patients	3	Odds Ratio (OR)	0.43	0.0008	Regression, Logistic	0.26	0.7	95		NA	All	453	Completed	Phase 3
NCT00811252	4458272	8170737	Change From Baseline in GDS Total Score After 8 Weeks of Treatment	vortioxetine|duloxetine hydrochloride	Placebo|Vortioxetine (Lu AA21004)|Duloxetine	Drug|Drug|Drug	depression|depressive disorder|depressive disorder, major	Major Depressive Disorder	Parallel Assignment	Interventional	Treatment	Randomized	Randomised Placebo-controlled Duloxetine-referenced Study of Efficacy and Safety of 5 mg of Vortioxetine (Lu AA21004) in Acute Treatment of Major Depressive Disorder in Elderly Patients	3	Mean Difference (Final Values)	-0.44	0.0552	ANCOVA	-0.88	0.01	95	Standard Error of the Mean	0.23	All	453	Completed	Phase 3
NCT00811252	4458273	8170738	Change in Clinical Status Using CGI-I Score at Week 8	vortioxetine|duloxetine hydrochloride	Placebo|Vortioxetine (Lu AA21004)|Duloxetine	Drug|Drug|Drug	depression|depressive disorder|depressive disorder, major	Major Depressive Disorder	Parallel Assignment	Interventional	Treatment	Randomized	Randomised Placebo-controlled Duloxetine-referenced Study of Efficacy and Safety of 5 mg of Vortioxetine (Lu AA21004) in Acute Treatment of Major Depressive Disorder in Elderly Patients	3	Mean Difference (Final Values)	-0.56	0.0001	ANCOVA	-0.82	-0.31	95	Standard Error of the Mean	0.13	All	453	Completed	Phase 3
NCT00811252	4458274	8170739	Change From Baseline in CGI-S Score After 8 Weeks of Treatment	vortioxetine|duloxetine hydrochloride	Placebo|Vortioxetine (Lu AA21004)|Duloxetine	Drug|Drug|Drug	depression|depressive disorder|depressive disorder, major	Major Depressive Disorder	Parallel Assignment	Interventional	Treatment	Randomized	Randomised Placebo-controlled Duloxetine-referenced Study of Efficacy and Safety of 5 mg of Vortioxetine (Lu AA21004) in Acute Treatment of Major Depressive Disorder in Elderly Patients	3	Mean Difference (Final Values)	-0.6	0.0001	ANCOVA	-0.88	-0.32	95	Standard Error of the Mean	0.14	All	453	Completed	Phase 3
NCT00811252	4458275	8170740	Change From Baseline in HAM-A Total Score After 8 Weeks of Treatment	vortioxetine|duloxetine hydrochloride	Placebo|Vortioxetine (Lu AA21004)|Duloxetine	Drug|Drug|Drug	depression|depressive disorder|depressive disorder, major	Major Depressive Disorder	Parallel Assignment	Interventional	Treatment	Randomized	Randomised Placebo-controlled Duloxetine-referenced Study of Efficacy and Safety of 5 mg of Vortioxetine (Lu AA21004) in Acute Treatment of Major Depressive Disorder in Elderly Patients	3	Mean Difference (Final Values)	-2.35	0.0015	ANCOVA	-3.8	-0.91	95	Standard Error of the Mean	0.74	All	453	Completed	Phase 3
NCT00811252	4458276	8170741	Change From Baseline in MADRS Total Score After 8 Weeks of Treatment	vortioxetine|duloxetine hydrochloride	Placebo|Vortioxetine (Lu AA21004)|Duloxetine	Drug|Drug|Drug	depression|depressive disorder|depressive disorder, major	Major Depressive Disorder	Parallel Assignment	Interventional	Treatment	Randomized	Randomised Placebo-controlled Duloxetine-referenced Study of Efficacy and Safety of 5 mg of Vortioxetine (Lu AA21004) in Acute Treatment of Major Depressive Disorder in Elderly Patients	3	Mean Difference (Final Values)	-4.29	0.0001	ANCOVA	-6.32	-2.26	95	Standard Error of the Mean	1.03	All	453	Completed	Phase 3
NCT00811252	4458278	8170742	Change From Baseline in HAM-D-24 Total Score After 1 Week of Treatment	vortioxetine|duloxetine hydrochloride	Placebo|Vortioxetine (Lu AA21004)|Duloxetine	Drug|Drug|Drug	depression|depressive disorder|depressive disorder, major	Major Depressive Disorder	Parallel Assignment	Interventional	Treatment	Randomized	Randomised Placebo-controlled Duloxetine-referenced Study of Efficacy and Safety of 5 mg of Vortioxetine (Lu AA21004) in Acute Treatment of Major Depressive Disorder in Elderly Patients	3	Mean Difference (Final Values)	-0.42	0.4482	ANCOVA	-1.49	0.66	95	Standard Error of the Mean	0.55	All	453	Completed	Phase 3
NCT00811252	4458277	8170742	Change From Baseline in HAM-D-24 Total Score After 1 Week of Treatment	vortioxetine|duloxetine hydrochloride	Placebo|Vortioxetine (Lu AA21004)|Duloxetine	Drug|Drug|Drug	depression|depressive disorder|depressive disorder, major	Major Depressive Disorder	Parallel Assignment	Interventional	Treatment	Randomized	Randomised Placebo-controlled Duloxetine-referenced Study of Efficacy and Safety of 5 mg of Vortioxetine (Lu AA21004) in Acute Treatment of Major Depressive Disorder in Elderly Patients	3	Mean Difference (Final Values)	0.14	0.7971	ANCOVA	-0.95	1.24	95	Standard Error of the Mean	0.56	All	453	Completed	Phase 3
NCT00811252	4458280	8170743	Change From Baseline in HAM-D-24 Total Score After 2 Weeks of Treatment	vortioxetine|duloxetine hydrochloride	Placebo|Vortioxetine (Lu AA21004)|Duloxetine	Drug|Drug|Drug	depression|depressive disorder|depressive disorder, major	Major Depressive Disorder	Parallel Assignment	Interventional	Treatment	Randomized	Randomised Placebo-controlled Duloxetine-referenced Study of Efficacy and Safety of 5 mg of Vortioxetine (Lu AA21004) in Acute Treatment of Major Depressive Disorder in Elderly Patients	3	Mean Difference (Final Values)	-0.28	0.6879	ANCOVA	-1.67	1.1	95	Standard Error of the Mean	0.7	All	453	Completed	Phase 3
NCT00811252	4458279	8170743	Change From Baseline in HAM-D-24 Total Score After 2 Weeks of Treatment	vortioxetine|duloxetine hydrochloride	Placebo|Vortioxetine (Lu AA21004)|Duloxetine	Drug|Drug|Drug	depression|depressive disorder|depressive disorder, major	Major Depressive Disorder	Parallel Assignment	Interventional	Treatment	Randomized	Randomised Placebo-controlled Duloxetine-referenced Study of Efficacy and Safety of 5 mg of Vortioxetine (Lu AA21004) in Acute Treatment of Major Depressive Disorder in Elderly Patients	3	Mean Difference (Final Values)	-1.25	0.0827	ANCOVA	-2.65	0.16	95	Standard Error of the Mean	0.72	All	453	Completed	Phase 3
NCT00811252	4458281	8170744	Change From Baseline in HAM-D-24 Total Score After 4 Weeks of Treatment	vortioxetine|duloxetine hydrochloride	Placebo|Vortioxetine (Lu AA21004)|Duloxetine	Drug|Drug|Drug	depression|depressive disorder|depressive disorder, major	Major Depressive Disorder	Parallel Assignment	Interventional	Treatment	Randomized	Randomised Placebo-controlled Duloxetine-referenced Study of Efficacy and Safety of 5 mg of Vortioxetine (Lu AA21004) in Acute Treatment of Major Depressive Disorder in Elderly Patients	3	Mean Difference (Final Values)	-3.3	0.0002	ANCOVA	-4.99	-1.6	95	Standard Error of the Mean	0.86	All	453	Completed	Phase 3
NCT00811252	4458282	8170744	Change From Baseline in HAM-D-24 Total Score After 4 Weeks of Treatment	vortioxetine|duloxetine hydrochloride	Placebo|Vortioxetine (Lu AA21004)|Duloxetine	Drug|Drug|Drug	depression|depressive disorder|depressive disorder, major	Major Depressive Disorder	Parallel Assignment	Interventional	Treatment	Randomized	Randomised Placebo-controlled Duloxetine-referenced Study of Efficacy and Safety of 5 mg of Vortioxetine (Lu AA21004) in Acute Treatment of Major Depressive Disorder in Elderly Patients	3	Mean Difference (Final Values)	-1.06	0.2134	ANCOVA	-2.72	0.61	95	Standard Error of the Mean	0.85	All	453	Completed	Phase 3
NCT00811252	4458284	8170745	Change From Baseline in HAM-D-24 Total Score After 6 Weeks of Treatment	vortioxetine|duloxetine hydrochloride	Placebo|Vortioxetine (Lu AA21004)|Duloxetine	Drug|Drug|Drug	depression|depressive disorder|depressive disorder, major	Major Depressive Disorder	Parallel Assignment	Interventional	Treatment	Randomized	Randomised Placebo-controlled Duloxetine-referenced Study of Efficacy and Safety of 5 mg of Vortioxetine (Lu AA21004) in Acute Treatment of Major Depressive Disorder in Elderly Patients	3	Mean Difference (Final Values)	-2.13	0.024	ANCOVA	-3.98	-0.28	95	Standard Error of the Mean	0.94	All	453	Completed	Phase 3
NCT00811252	4458283	8170745	Change From Baseline in HAM-D-24 Total Score After 6 Weeks of Treatment	vortioxetine|duloxetine hydrochloride	Placebo|Vortioxetine (Lu AA21004)|Duloxetine	Drug|Drug|Drug	depression|depressive disorder|depressive disorder, major	Major Depressive Disorder	Parallel Assignment	Interventional	Treatment	Randomized	Randomised Placebo-controlled Duloxetine-referenced Study of Efficacy and Safety of 5 mg of Vortioxetine (Lu AA21004) in Acute Treatment of Major Depressive Disorder in Elderly Patients	3	Mean Difference (Final Values)	-4.22	0.0001	ANCOVA	-6.1	-2.34	95	Standard Error of the Mean	0.96	All	453	Completed	Phase 3
NCT00811252	4458286	8170746	Change From Baseline in HAM-D-24 Total Score After 8 Weeks of Treatment	vortioxetine|duloxetine hydrochloride	Placebo|Vortioxetine (Lu AA21004)|Duloxetine	Drug|Drug|Drug	depression|depressive disorder|depressive disorder, major	Major Depressive Disorder	Parallel Assignment	Interventional	Treatment	Randomized	Randomised Placebo-controlled Duloxetine-referenced Study of Efficacy and Safety of 5 mg of Vortioxetine (Lu AA21004) in Acute Treatment of Major Depressive Disorder in Elderly Patients	3	Mean Difference (Final Values)	-3.32	0.0011	ANCOVA	-5.31	-1.34	95	Standard Error of the Mean	1.01	All	453	Completed	Phase 3
NCT00811252	4458285	8170746	Change From Baseline in HAM-D-24 Total Score After 8 Weeks of Treatment	vortioxetine|duloxetine hydrochloride	Placebo|Vortioxetine (Lu AA21004)|Duloxetine	Drug|Drug|Drug	depression|depressive disorder|depressive disorder, major	Major Depressive Disorder	Parallel Assignment	Interventional	Treatment	Randomized	Randomised Placebo-controlled Duloxetine-referenced Study of Efficacy and Safety of 5 mg of Vortioxetine (Lu AA21004) in Acute Treatment of Major Depressive Disorder in Elderly Patients	3	Mean Difference (Final Values)	-5.48	0.0001	ANCOVA	-7.5	-3.46	95	Standard Error of the Mean	1.03	All	453	Completed	Phase 3
NCT00811382	4458269	8170710	Days Lost	NA	Home Monitoring (Cardiac resynchronization therapy and atrial fibrillation therapy, with Home Monitoring feature)|Home Monitoring (Cardiac resynchronization therapy and atrial fibrillation therapy, without Home Monitoring)	Device|Device	atrial fibrillation|heart failure	Atrial Fibrillation|Heart Failure (HF)	Parallel Assignment	Interventional	Treatment	Randomized	Clinical effecT of Heart Failure Management Via Home Monitoring With a Focus on Atrial Fibrillation (effecT)	2		NA	0.97	Wilcoxon (Mann-Whitney)					NA	All	163	Terminated	N/A
NCT00811577	4458240	8170682	Histological Evaluation of Number of Alpha Smooth Muscle Actin Cells	NA	Placebo|AZX100	Drug|Drug	cicatrix	Scar Prevention|Scar Reduction	Parallel Assignment	Interventional	Prevention	Randomized	A Phase 2a Study to Evaluate the Safety and Efficacy of AZX100 in Trocar Sites of Arthroscopic Shoulder Surgery Patients	2		NA	0.44	Wilcoxon (signed rank)					NA	All	150	Completed	Phase 2
NCT00811577	4458239	8170682	Histological Evaluation of Number of Alpha Smooth Muscle Actin Cells	NA	Placebo|AZX100	Drug|Drug	cicatrix	Scar Prevention|Scar Reduction	Parallel Assignment	Interventional	Prevention	Randomized	A Phase 2a Study to Evaluate the Safety and Efficacy of AZX100 in Trocar Sites of Arthroscopic Shoulder Surgery Patients	2		NA	0.41	Wilcoxon (signed rank)					NA	All	150	Completed	Phase 2
NCT00811577	4458246	8170683	Histological Evaluation of Collagen	NA	Placebo|AZX100	Drug|Drug	cicatrix	Scar Prevention|Scar Reduction	Parallel Assignment	Interventional	Prevention	Randomized	A Phase 2a Study to Evaluate the Safety and Efficacy of AZX100 in Trocar Sites of Arthroscopic Shoulder Surgery Patients	2		NA	0.086	Wilcoxon (signed rank)					NA	All	150	Completed	Phase 2
NCT00811577	4458244	8170683	Histological Evaluation of Collagen	NA	Placebo|AZX100	Drug|Drug	cicatrix	Scar Prevention|Scar Reduction	Parallel Assignment	Interventional	Prevention	Randomized	A Phase 2a Study to Evaluate the Safety and Efficacy of AZX100 in Trocar Sites of Arthroscopic Shoulder Surgery Patients	2		NA	0.069	Wilcoxon (signed rank)					NA	All	150	Completed	Phase 2
NCT00811577	4458243	8170683	Histological Evaluation of Collagen	NA	Placebo|AZX100	Drug|Drug	cicatrix	Scar Prevention|Scar Reduction	Parallel Assignment	Interventional	Prevention	Randomized	A Phase 2a Study to Evaluate the Safety and Efficacy of AZX100 in Trocar Sites of Arthroscopic Shoulder Surgery Patients	2		NA	0.68	Wilcoxon (signed rank)					NA	All	150	Completed	Phase 2
NCT00811577	4458242	8170683	Histological Evaluation of Collagen	NA	Placebo|AZX100	Drug|Drug	cicatrix	Scar Prevention|Scar Reduction	Parallel Assignment	Interventional	Prevention	Randomized	A Phase 2a Study to Evaluate the Safety and Efficacy of AZX100 in Trocar Sites of Arthroscopic Shoulder Surgery Patients	2		NA	0.095	Wilcoxon (signed rank)					NA	All	150	Completed	Phase 2
NCT00811577	4458245	8170683	Histological Evaluation of Collagen	NA	Placebo|AZX100	Drug|Drug	cicatrix	Scar Prevention|Scar Reduction	Parallel Assignment	Interventional	Prevention	Randomized	A Phase 2a Study to Evaluate the Safety and Efficacy of AZX100 in Trocar Sites of Arthroscopic Shoulder Surgery Patients	2		NA	0.66	Wilcoxon (signed rank)					NA	All	150	Completed	Phase 2
NCT00811577	4458241	8170683	Histological Evaluation of Collagen	NA	Placebo|AZX100	Drug|Drug	cicatrix	Scar Prevention|Scar Reduction	Parallel Assignment	Interventional	Prevention	Randomized	A Phase 2a Study to Evaluate the Safety and Efficacy of AZX100 in Trocar Sites of Arthroscopic Shoulder Surgery Patients	2		NA	0.62	Wilcoxon (signed rank)					NA	All	150	Completed	Phase 2
NCT00811577	4458252	8170684	Between-group Mean Differences in Objective Measures Via 3D Photography (Volume)	NA	Placebo|AZX100	Drug|Drug	cicatrix	Scar Prevention|Scar Reduction	Parallel Assignment	Interventional	Prevention	Randomized	A Phase 2a Study to Evaluate the Safety and Efficacy of AZX100 in Trocar Sites of Arthroscopic Shoulder Surgery Patients	2		NA	0.16	Wilcoxon (signed rank)					NA	All	150	Completed	Phase 2
NCT00811577	4458250	8170684	Between-group Mean Differences in Objective Measures Via 3D Photography (Volume)	NA	Placebo|AZX100	Drug|Drug	cicatrix	Scar Prevention|Scar Reduction	Parallel Assignment	Interventional	Prevention	Randomized	A Phase 2a Study to Evaluate the Safety and Efficacy of AZX100 in Trocar Sites of Arthroscopic Shoulder Surgery Patients	2		NA	0.69	Wilcoxon (signed rank)					NA	All	150	Completed	Phase 2
NCT00811577	4458248	8170684	Between-group Mean Differences in Objective Measures Via 3D Photography (Volume)	NA	Placebo|AZX100	Drug|Drug	cicatrix	Scar Prevention|Scar Reduction	Parallel Assignment	Interventional	Prevention	Randomized	A Phase 2a Study to Evaluate the Safety and Efficacy of AZX100 in Trocar Sites of Arthroscopic Shoulder Surgery Patients	2		NA	0.3	Wilcoxon (signed rank)					NA	All	150	Completed	Phase 2
NCT00811577	4458249	8170684	Between-group Mean Differences in Objective Measures Via 3D Photography (Volume)	NA	Placebo|AZX100	Drug|Drug	cicatrix	Scar Prevention|Scar Reduction	Parallel Assignment	Interventional	Prevention	Randomized	A Phase 2a Study to Evaluate the Safety and Efficacy of AZX100 in Trocar Sites of Arthroscopic Shoulder Surgery Patients	2		NA	0.89	Wilcoxon (signed rank)					NA	All	150	Completed	Phase 2
NCT00811577	4458247	8170684	Between-group Mean Differences in Objective Measures Via 3D Photography (Volume)	NA	Placebo|AZX100	Drug|Drug	cicatrix	Scar Prevention|Scar Reduction	Parallel Assignment	Interventional	Prevention	Randomized	A Phase 2a Study to Evaluate the Safety and Efficacy of AZX100 in Trocar Sites of Arthroscopic Shoulder Surgery Patients	2		NA	0.46	Wilcoxon (signed rank)					NA	All	150	Completed	Phase 2
NCT00811577	4458251	8170684	Between-group Mean Differences in Objective Measures Via 3D Photography (Volume)	NA	Placebo|AZX100	Drug|Drug	cicatrix	Scar Prevention|Scar Reduction	Parallel Assignment	Interventional	Prevention	Randomized	A Phase 2a Study to Evaluate the Safety and Efficacy of AZX100 in Trocar Sites of Arthroscopic Shoulder Surgery Patients	2		NA	0.14	Wilcoxon (signed rank)					NA	All	150	Completed	Phase 2
NCT00811577	4458260	8170685	Between-group Mean Differences in Objective Measures Via 3D Photography (Elevation, Length, Width)	NA	Placebo|AZX100	Drug|Drug	cicatrix	Scar Prevention|Scar Reduction	Parallel Assignment	Interventional	Prevention	Randomized	A Phase 2a Study to Evaluate the Safety and Efficacy of AZX100 in Trocar Sites of Arthroscopic Shoulder Surgery Patients	2		NA	0.87	Wilcoxon (signed rank)					NA	All	150	Completed	Phase 2
NCT00811577	4458258	8170685	Between-group Mean Differences in Objective Measures Via 3D Photography (Elevation, Length, Width)	NA	Placebo|AZX100	Drug|Drug	cicatrix	Scar Prevention|Scar Reduction	Parallel Assignment	Interventional	Prevention	Randomized	A Phase 2a Study to Evaluate the Safety and Efficacy of AZX100 in Trocar Sites of Arthroscopic Shoulder Surgery Patients	2		NA	0.77	Wilcoxon (signed rank)					NA	All	150	Completed	Phase 2
NCT00811577	4458254	8170685	Between-group Mean Differences in Objective Measures Via 3D Photography (Elevation, Length, Width)	NA	Placebo|AZX100	Drug|Drug	cicatrix	Scar Prevention|Scar Reduction	Parallel Assignment	Interventional	Prevention	Randomized	A Phase 2a Study to Evaluate the Safety and Efficacy of AZX100 in Trocar Sites of Arthroscopic Shoulder Surgery Patients	2		NA	0.37	Wilcoxon (signed rank)					NA	All	150	Completed	Phase 2
NCT00811577	4458257	8170685	Between-group Mean Differences in Objective Measures Via 3D Photography (Elevation, Length, Width)	NA	Placebo|AZX100	Drug|Drug	cicatrix	Scar Prevention|Scar Reduction	Parallel Assignment	Interventional	Prevention	Randomized	A Phase 2a Study to Evaluate the Safety and Efficacy of AZX100 in Trocar Sites of Arthroscopic Shoulder Surgery Patients	2		NA	0.75	Wilcoxon (signed rank)					NA	All	150	Completed	Phase 2
NCT00811577	4458255	8170685	Between-group Mean Differences in Objective Measures Via 3D Photography (Elevation, Length, Width)	NA	Placebo|AZX100	Drug|Drug	cicatrix	Scar Prevention|Scar Reduction	Parallel Assignment	Interventional	Prevention	Randomized	A Phase 2a Study to Evaluate the Safety and Efficacy of AZX100 in Trocar Sites of Arthroscopic Shoulder Surgery Patients	2		NA	0.83	Wilcoxon (signed rank)					NA	All	150	Completed	Phase 2
NCT00811577	4458256	8170685	Between-group Mean Differences in Objective Measures Via 3D Photography (Elevation, Length, Width)	NA	Placebo|AZX100	Drug|Drug	cicatrix	Scar Prevention|Scar Reduction	Parallel Assignment	Interventional	Prevention	Randomized	A Phase 2a Study to Evaluate the Safety and Efficacy of AZX100 in Trocar Sites of Arthroscopic Shoulder Surgery Patients	2		NA	0.05	Wilcoxon (signed rank)					NA	All	150	Completed	Phase 2
NCT00811577	4458259	8170685	Between-group Mean Differences in Objective Measures Via 3D Photography (Elevation, Length, Width)	NA	Placebo|AZX100	Drug|Drug	cicatrix	Scar Prevention|Scar Reduction	Parallel Assignment	Interventional	Prevention	Randomized	A Phase 2a Study to Evaluate the Safety and Efficacy of AZX100 in Trocar Sites of Arthroscopic Shoulder Surgery Patients	2		NA	0.15	Wilcoxon (signed rank)					NA	All	150	Completed	Phase 2
NCT00811577	4458253	8170685	Between-group Mean Differences in Objective Measures Via 3D Photography (Elevation, Length, Width)	NA	Placebo|AZX100	Drug|Drug	cicatrix	Scar Prevention|Scar Reduction	Parallel Assignment	Interventional	Prevention	Randomized	A Phase 2a Study to Evaluate the Safety and Efficacy of AZX100 in Trocar Sites of Arthroscopic Shoulder Surgery Patients	2		NA	0.43	Wilcoxon (signed rank)					NA	All	150	Completed	Phase 2
NCT00811577	4458263	8170686	Between-group Mean Differences in Visual Analog Scale Scores Rated by Independent Blinded Raters Using 3D Photography	NA	Placebo|AZX100	Drug|Drug	cicatrix	Scar Prevention|Scar Reduction	Parallel Assignment	Interventional	Prevention	Randomized	A Phase 2a Study to Evaluate the Safety and Efficacy of AZX100 in Trocar Sites of Arthroscopic Shoulder Surgery Patients	2		NA	0.08	Wilcoxon (signed rank)					NA	All	150	Completed	Phase 2
NCT00811577	4458261	8170686	Between-group Mean Differences in Visual Analog Scale Scores Rated by Independent Blinded Raters Using 3D Photography	NA	Placebo|AZX100	Drug|Drug	cicatrix	Scar Prevention|Scar Reduction	Parallel Assignment	Interventional	Prevention	Randomized	A Phase 2a Study to Evaluate the Safety and Efficacy of AZX100 in Trocar Sites of Arthroscopic Shoulder Surgery Patients	2		NA	0.22	Wilcoxon (signed rank)					NA	All	150	Completed	Phase 2
NCT00811577	4458264	8170686	Between-group Mean Differences in Visual Analog Scale Scores Rated by Independent Blinded Raters Using 3D Photography	NA	Placebo|AZX100	Drug|Drug	cicatrix	Scar Prevention|Scar Reduction	Parallel Assignment	Interventional	Prevention	Randomized	A Phase 2a Study to Evaluate the Safety and Efficacy of AZX100 in Trocar Sites of Arthroscopic Shoulder Surgery Patients	2		NA	0.47	Wilcoxon (signed rank)					NA	All	150	Completed	Phase 2
NCT00811577	4458262	8170686	Between-group Mean Differences in Visual Analog Scale Scores Rated by Independent Blinded Raters Using 3D Photography	NA	Placebo|AZX100	Drug|Drug	cicatrix	Scar Prevention|Scar Reduction	Parallel Assignment	Interventional	Prevention	Randomized	A Phase 2a Study to Evaluate the Safety and Efficacy of AZX100 in Trocar Sites of Arthroscopic Shoulder Surgery Patients	2		NA	0.96	Wilcoxon (signed rank)					NA	All	150	Completed	Phase 2
NCT00811577	4458266	8170687	Differences Among the 3 Dosage Groups in the Patient (PSAS) and Observer (OSAS) Scar Assessment Scale (POSAS) Scores	NA	Placebo|AZX100	Drug|Drug	cicatrix	Scar Prevention|Scar Reduction	Parallel Assignment	Interventional	Prevention	Randomized	A Phase 2a Study to Evaluate the Safety and Efficacy of AZX100 in Trocar Sites of Arthroscopic Shoulder Surgery Patients	2		NA	0.61	Wilcoxon (signed rank)					NA	All	150	Completed	Phase 2
NCT00811577	4458267	8170687	Differences Among the 3 Dosage Groups in the Patient (PSAS) and Observer (OSAS) Scar Assessment Scale (POSAS) Scores	NA	Placebo|AZX100	Drug|Drug	cicatrix	Scar Prevention|Scar Reduction	Parallel Assignment	Interventional	Prevention	Randomized	A Phase 2a Study to Evaluate the Safety and Efficacy of AZX100 in Trocar Sites of Arthroscopic Shoulder Surgery Patients	2		NA	0.56	Wilcoxon (signed rank)					NA	All	150	Completed	Phase 2
NCT00811577	4458265	8170687	Differences Among the 3 Dosage Groups in the Patient (PSAS) and Observer (OSAS) Scar Assessment Scale (POSAS) Scores	NA	Placebo|AZX100	Drug|Drug	cicatrix	Scar Prevention|Scar Reduction	Parallel Assignment	Interventional	Prevention	Randomized	A Phase 2a Study to Evaluate the Safety and Efficacy of AZX100 in Trocar Sites of Arthroscopic Shoulder Surgery Patients	2		NA	0.8	Wilcoxon (signed rank)					NA	All	150	Completed	Phase 2
NCT00811577	4458268	8170687	Differences Among the 3 Dosage Groups in the Patient (PSAS) and Observer (OSAS) Scar Assessment Scale (POSAS) Scores	NA	Placebo|AZX100	Drug|Drug	cicatrix	Scar Prevention|Scar Reduction	Parallel Assignment	Interventional	Prevention	Randomized	A Phase 2a Study to Evaluate the Safety and Efficacy of AZX100 in Trocar Sites of Arthroscopic Shoulder Surgery Patients	2		NA	0.57	Wilcoxon (signed rank)					NA	All	150	Completed	Phase 2
NCT00811720	4458232	8170658	Liver Function Test Alanine Aminotransferase (ALAT)	nalmefene	Placebo|Nalmefene	Drug|Drug	alcoholism	Alcohol Dependence	Parallel Assignment	Interventional	Treatment	Randomized	Efficacy of Nalmefene in Patients With Alcohol Dependence	2	Ratio to placebo	0.9	0.011	Adjusted values	0.84	0.98	95		NA	All	598	Completed	Phase 3
NCT00811720	4458233	8170659	Liver Function Test Gamma-glutamyl Transferase (GGT)	nalmefene	Placebo|Nalmefene	Drug|Drug	alcoholism	Alcohol Dependence	Parallel Assignment	Interventional	Treatment	Randomized	Efficacy of Nalmefene in Patients With Alcohol Dependence	2	Ratio to placebo	0.88	0.009	Adjusted values	0.8	0.97	95		NA	All	598	Completed	Phase 3
NCT00811720	4458234	8170660	Change in Clinical Status Using the CGI-I	nalmefene	Placebo|Nalmefene	Drug|Drug	alcoholism	Alcohol Dependence	Parallel Assignment	Interventional	Treatment	Randomized	Efficacy of Nalmefene in Patients With Alcohol Dependence	2	Mean Difference (Final Values)	-0.34	0.001	Adjusted change from Baseline to Week 24	-0.53	-0.15	95	Standard Error of the Mean	0.1	All	598	Completed	Phase 3
NCT00811720	4458235	8170661	Change From Baseline in Clinical Status Using CGI-S	nalmefene	Placebo|Nalmefene	Drug|Drug	alcoholism	Alcohol Dependence	Parallel Assignment	Interventional	Treatment	Randomized	Efficacy of Nalmefene in Patients With Alcohol Dependence	2	Mean Difference (Final Values)	-0.37	0.001	Adjusted change from Baseline to Week 24	-0.57	-0.16	95	Standard Error of the Mean	0.1	All	598	Completed	Phase 3
NCT00811720	4458236	8170662	Drinking Risk Level (RSDRL) Response	nalmefene	Placebo|Nalmefene	Drug|Drug	alcoholism	Alcohol Dependence	Parallel Assignment	Interventional	Treatment	Randomized	Efficacy of Nalmefene in Patients With Alcohol Dependence	2	Odds Ratio (OR)	0.7	0.039	Adjusted Odds Ratio (OR) response	0.5	0.98	95		NA	All	598	Completed	Phase 3
NCT00811720	4458237	8170663	Change From Baseline in the Monthly Total Alcohol Consumption (TAC)	nalmefene	Placebo|Nalmefene	Drug|Drug	alcoholism	Alcohol Dependence	Parallel Assignment	Interventional	Treatment	Randomized	Efficacy of Nalmefene in Patients With Alcohol Dependence	2	Mean Difference (Final Values)	-10.96	0.001	Adjusted change from Baseline to Month 6	-16.81	-5.11	95	Standard Error of the Mean	2.98	All	598	Completed	Phase 3
NCT00811720	4458238	8170664	Change From Baseline in the Monthly Number of Heavy Drinking Days (HDDs)	nalmefene	Placebo|Nalmefene	Drug|Drug	alcoholism	Alcohol Dependence	Parallel Assignment	Interventional	Treatment	Randomized	Efficacy of Nalmefene in Patients With Alcohol Dependence	2	Mean Difference (Final Values)	-2.33	0.002	Adjusted change from Baseline to Month 6	-3.81	-0.85	95	Standard Error of the Mean	0.75	All	598	Completed	Phase 3
NCT00811928	4458221	8170622	Number of Participants in Whom All-cause Mortality Occurred Within 100 Days From Randomization	fluconazole|posaconazole	Posaconazole|Fluconazole	Drug|Drug	mycoses|invasive fungal infections|leukopenia	Leukopenia	Parallel Assignment	Interventional	Prevention	Randomized	Safety and Efficacy Study of Posaconazole vs. Fluconazole for Prevention of Invasive Fungal Infection (P05387 AM1)(COMPLETED)	2	Percentage of Participants	5.98	NA		2.4	11.9	95		NA	All	252	Completed	Phase 3
NCT00811928	4458222	8170622	Number of Participants in Whom All-cause Mortality Occurred Within 100 Days From Randomization	fluconazole|posaconazole	Posaconazole|Fluconazole	Drug|Drug	mycoses|invasive fungal infections|leukopenia	Leukopenia	Parallel Assignment	Interventional	Prevention	Randomized	Safety and Efficacy Study of Posaconazole vs. Fluconazole for Prevention of Invasive Fungal Infection (P05387 AM1)(COMPLETED)	2	Percentage of Participants	2.56	NA		0.5	7.3	95		NA	All	252	Completed	Phase 3
NCT00811928	4458223	8170623	Number of Participants With Clinical Failure During Treatment	fluconazole|posaconazole	Posaconazole|Fluconazole	Drug|Drug	mycoses|invasive fungal infections|leukopenia	Leukopenia	Parallel Assignment	Interventional	Prevention	Randomized	Safety and Efficacy Study of Posaconazole vs. Fluconazole for Prevention of Invasive Fungal Infection (P05387 AM1)(COMPLETED)	2	Percentage of Participants	41.88	NA		32.8	51.4	95		NA	All	252	Completed	Phase 3
NCT00811928	4458224	8170623	Number of Participants With Clinical Failure During Treatment	fluconazole|posaconazole	Posaconazole|Fluconazole	Drug|Drug	mycoses|invasive fungal infections|leukopenia	Leukopenia	Parallel Assignment	Interventional	Prevention	Randomized	Safety and Efficacy Study of Posaconazole vs. Fluconazole for Prevention of Invasive Fungal Infection (P05387 AM1)(COMPLETED)	2	Percentage of Participants	31.62	NA		23.3	40.9	95		NA	All	252	Completed	Phase 3
NCT00811928	4458225	8170626	Number of Participants With Proven or Probable Diagnosis of IFI Within 100 Days From Randomization	fluconazole|posaconazole	Posaconazole|Fluconazole	Drug|Drug	mycoses|invasive fungal infections|leukopenia	Leukopenia	Parallel Assignment	Interventional	Prevention	Randomized	Safety and Efficacy Study of Posaconazole vs. Fluconazole for Prevention of Invasive Fungal Infection (P05387 AM1)(COMPLETED)	2	Percentage of Participants	13.68	NA		8	21.3	95		NA	All	252	Completed	Phase 3
NCT00811928	4458226	8170626	Number of Participants With Proven or Probable Diagnosis of IFI Within 100 Days From Randomization	fluconazole|posaconazole	Posaconazole|Fluconazole	Drug|Drug	mycoses|invasive fungal infections|leukopenia	Leukopenia	Parallel Assignment	Interventional	Prevention	Randomized	Safety and Efficacy Study of Posaconazole vs. Fluconazole for Prevention of Invasive Fungal Infection (P05387 AM1)(COMPLETED)	2	Percentage of Participants	4.27	NA		1.4	9.7	95		NA	All	252	Completed	Phase 3
NCT00811928	4458227	8170627	Number of Participants With Proven or Probable Diagnosis of Invasive Fungal Infection (IFI) During the Treatment Period	fluconazole|posaconazole	Posaconazole|Fluconazole	Drug|Drug	mycoses|invasive fungal infections|leukopenia	Leukopenia	Parallel Assignment	Interventional	Prevention	Randomized	Safety and Efficacy Study of Posaconazole vs. Fluconazole for Prevention of Invasive Fungal Infection (P05387 AM1)(COMPLETED)	2	Difference for the incidence	-5.88	NA		-12.21	0.25	95		NA	All	252	Completed	Phase 3
NCT00811941	4458207	8170605	Liver Function Test Alanine Aminotransferase (ALAT)	nalmefene	Placebo|Nalmefene	Drug|Drug	alcoholism	Alcohol Dependence	Parallel Assignment	Interventional	Treatment	Randomized	Safety and Efficacy of Nalmefene in Patients With Alcohol Dependence	2	Ratio to placebo	0.88	0.037	Adjusted values	0.79	0.99	95		NA	All	665	Completed	Phase 3
NCT00811941	4458208	8170606	Liver Function Test Gamma-glutamyl Transferase (GGT)	nalmefene	Placebo|Nalmefene	Drug|Drug	alcoholism	Alcohol Dependence	Parallel Assignment	Interventional	Treatment	Randomized	Safety and Efficacy of Nalmefene in Patients With Alcohol Dependence	2	Ratio to placebo	0.78	0.001	Adjusted values	0.67	0.9	95		NA	All	665	Completed	Phase 3
NCT00811941	4458209	8170607	Change in Clinical Status Using the CGI-I	nalmefene	Placebo|Nalmefene	Drug|Drug	alcoholism	Alcohol Dependence	Parallel Assignment	Interventional	Treatment	Randomized	Safety and Efficacy of Nalmefene in Patients With Alcohol Dependence	2	Mean Difference (Final Values)	-0.26	0.029	Adjusted change from Baseline to Week 52	-0.5	-0.03	95	Standard Error of the Mean	0.12	All	665	Completed	Phase 3
NCT00811941	4458210	8170608	Change From Baseline in Clinical Status Using CGI-S	nalmefene	Placebo|Nalmefene	Drug|Drug	alcoholism	Alcohol Dependence	Parallel Assignment	Interventional	Treatment	Randomized	Safety and Efficacy of Nalmefene in Patients With Alcohol Dependence	2	Mean Difference (Final Values)	-0.22	0.056	Adjusted change from Baseline to Week 52	-0.44	0.01	95	Standard Error of the Mean	0.11	All	665	Completed	Phase 3
NCT00811941	4458211	8170609	Drinking Risk Level (RSDRL) Response	nalmefene	Placebo|Nalmefene	Drug|Drug	alcoholism	Alcohol Dependence	Parallel Assignment	Interventional	Treatment	Randomized	Safety and Efficacy of Nalmefene in Patients With Alcohol Dependence	2	Odds Ratio (OR)	1.01	0.976	Adjusted Odds Ratio (OR) response	0.67	1.52	95		NA	All	665	Completed	Phase 3
NCT00811941	4458212	8170610	Change From Baseline in the Monthly Total Alcohol Consumption (TAC)	nalmefene	Placebo|Nalmefene	Drug|Drug	alcoholism	Alcohol Dependence	Parallel Assignment	Interventional	Treatment	Randomized	Safety and Efficacy of Nalmefene in Patients With Alcohol Dependence	2	Mean Difference (Final Values)	-6.47	0.036	Adjusted change from Baseline - Month 13	-12.53	-0.42	95	Standard Error of the Mean	3.07	All	665	Completed	Phase 3
NCT00811941	4458213	8170611	Change From Baseline in the Monthly Number of Heavy Drinking Days (HDDs)	nalmefene	Placebo|Nalmefene	Drug|Drug	alcoholism	Alcohol Dependence	Parallel Assignment	Interventional	Treatment	Randomized	Safety and Efficacy of Nalmefene in Patients With Alcohol Dependence	2	Mean Difference (Final Values)	-1.57	0.017	Adjusted change from Baseline - Month 13	-2.85	-0.29	95	Standard Error of the Mean	0.65	All	665	Completed	Phase 3
NCT00811941	4458214	8170612	Liver Function Test Alanine Aminotransferase (ALAT)	nalmefene	Placebo|Nalmefene	Drug|Drug	alcoholism	Alcohol Dependence	Parallel Assignment	Interventional	Treatment	Randomized	Safety and Efficacy of Nalmefene in Patients With Alcohol Dependence	2	Ratio to placebo	0.99	0.916	Adjusted values	0.9	1.1	95		NA	All	665	Completed	Phase 3
NCT00811941	4458215	8170613	Liver Function Test Gamma-glutamyl Transferase (GGT)	nalmefene	Placebo|Nalmefene	Drug|Drug	alcoholism	Alcohol Dependence	Parallel Assignment	Interventional	Treatment	Randomized	Safety and Efficacy of Nalmefene in Patients With Alcohol Dependence	2	Ratio to placebo	0.93	0.273	Adjusted values	0.83	1.05	95		NA	All	665	Completed	Phase 3
NCT00811941	4458216	8170614	Change in Clinical Status Using the CGI-I	nalmefene	Placebo|Nalmefene	Drug|Drug	alcoholism	Alcohol Dependence	Parallel Assignment	Interventional	Treatment	Randomized	Safety and Efficacy of Nalmefene in Patients With Alcohol Dependence	2	Mean Difference (Final Values)	-0.14	0.217	Adjusted change from Baseline to Week 24	-0.36	0.08	95	Standard Error of the Mean	0.11	All	665	Completed	Phase 3
NCT00811941	4458217	8170615	Change From Baseline in Clinical Status Using CGI-S	nalmefene	Placebo|Nalmefene	Drug|Drug	alcoholism	Alcohol Dependence	Parallel Assignment	Interventional	Treatment	Randomized	Safety and Efficacy of Nalmefene in Patients With Alcohol Dependence	2	Mean Difference (Final Values)	-0.18	0.046	Adjusted change from Baseline to Week 24	-0.37	0	95	Standard Error of the Mean	0.09	All	665	Completed	Phase 3
NCT00811941	4458218	8170616	Drinking Risk Level (RSDRL) Response	nalmefene	Placebo|Nalmefene	Drug|Drug	alcoholism	Alcohol Dependence	Parallel Assignment	Interventional	Treatment	Randomized	Safety and Efficacy of Nalmefene in Patients With Alcohol Dependence	2	Odds Ratio (OR)	0.92	0.689	Adjusted Odds Ratio (OR) response	0.59	1.41	95		NA	All	665	Completed	Phase 3
NCT00811941	4458219	8170617	Change From Baseline in the Monthly Total Alcohol Consumption (TAC)	nalmefene	Placebo|Nalmefene	Drug|Drug	alcoholism	Alcohol Dependence	Parallel Assignment	Interventional	Treatment	Randomized	Safety and Efficacy of Nalmefene in Patients With Alcohol Dependence	2	Mean Difference (Final Values)	-3.47	0.232	Adjusted change from Baseline to Month 6	-9.17	2.23	95	Standard Error of the Mean	2.9	All	665	Completed	Phase 3
NCT00811941	4458220	8170618	Change From Baseline in the Monthly Number of Heavy Drinking Days (HDDs)	nalmefene	Placebo|Nalmefene	Drug|Drug	alcoholism	Alcohol Dependence	Parallel Assignment	Interventional	Treatment	Randomized	Safety and Efficacy of Nalmefene in Patients With Alcohol Dependence	2	Mean Difference (Final Values)	-0.88	0.16	Adjusted change from Baseline to Month 6	-2.1	0.35	95	Standard Error of the Mean	0.62	All	665	Completed	Phase 3
NCT00811954	4458203	8170603	Cumulative Incidence of Discontinuation of the RAL or PI Component of Randomized Treatment for Toxicity by Week 96	emtricitabine|raltegravir potassium|emtricitabine, tenofovir disoproxil fumarate drug combination|darunavir|atazanavir sulfate|tenofovir|ritonavir	Emtricitabine/tenofovir disoproxil fumarate|Raltegravir|Darunavir|Ritonavir|Atazanavir	Drug|Drug|Drug|Drug|Drug	hiv infections	HIV Infection	Parallel Assignment	Interventional	Treatment	Randomized	Comparative Study of Three NNRTI-Sparing HAART Regimens	3	Cumulative incidence difference	12.8	NA		9.4	16.1	97.5		NA	All	1814	Completed	Phase 3
NCT00811954	4458202	8170603	Cumulative Incidence of Discontinuation of the RAL or PI Component of Randomized Treatment for Toxicity by Week 96	emtricitabine|raltegravir potassium|emtricitabine, tenofovir disoproxil fumarate drug combination|darunavir|atazanavir sulfate|tenofovir|ritonavir	Emtricitabine/tenofovir disoproxil fumarate|Raltegravir|Darunavir|Ritonavir|Atazanavir	Drug|Drug|Drug|Drug|Drug	hiv infections	HIV Infection	Parallel Assignment	Interventional	Treatment	Randomized	Comparative Study of Three NNRTI-Sparing HAART Regimens	3	Cumulative incidence difference	3.6	NA		1.4	5.8	97.5		NA	All	1814	Completed	Phase 3
NCT00811954	4458201	8170603	Cumulative Incidence of Discontinuation of the RAL or PI Component of Randomized Treatment for Toxicity by Week 96	emtricitabine|raltegravir potassium|emtricitabine, tenofovir disoproxil fumarate drug combination|darunavir|atazanavir sulfate|tenofovir|ritonavir	Emtricitabine/tenofovir disoproxil fumarate|Raltegravir|Darunavir|Ritonavir|Atazanavir	Drug|Drug|Drug|Drug|Drug	hiv infections	HIV Infection	Parallel Assignment	Interventional	Treatment	Randomized	Comparative Study of Three NNRTI-Sparing HAART Regimens	3	Cumulative incidence difference	9.2	NA		5.5	12.9	97.5		NA	All	1814	Completed	Phase 3
NCT00811954	4458206	8170604	Cumulative Probability of First Virologic Failure by Week 96	emtricitabine|raltegravir potassium|emtricitabine, tenofovir disoproxil fumarate drug combination|darunavir|atazanavir sulfate|tenofovir|ritonavir	Emtricitabine/tenofovir disoproxil fumarate|Raltegravir|Darunavir|Ritonavir|Atazanavir	Drug|Drug|Drug|Drug|Drug	hiv infections	HIV Infection	Parallel Assignment	Interventional	Treatment	Randomized	Comparative Study of Three NNRTI-Sparing HAART Regimens	3	Cumulative probability difference	3.4	NA		-0.7	7.4	97.5		NA	All	1814	Completed	Phase 3
NCT00811954	4458205	8170604	Cumulative Probability of First Virologic Failure by Week 96	emtricitabine|raltegravir potassium|emtricitabine, tenofovir disoproxil fumarate drug combination|darunavir|atazanavir sulfate|tenofovir|ritonavir	Emtricitabine/tenofovir disoproxil fumarate|Raltegravir|Darunavir|Ritonavir|Atazanavir	Drug|Drug|Drug|Drug|Drug	hiv infections	HIV Infection	Parallel Assignment	Interventional	Treatment	Randomized	Comparative Study of Three NNRTI-Sparing HAART Regimens	3	Cumulative probability difference	5.6	NA		1.3	9.9	97.5		NA	All	1814	Completed	Phase 3
NCT00811954	4458204	8170604	Cumulative Probability of First Virologic Failure by Week 96	emtricitabine|raltegravir potassium|emtricitabine, tenofovir disoproxil fumarate drug combination|darunavir|atazanavir sulfate|tenofovir|ritonavir	Emtricitabine/tenofovir disoproxil fumarate|Raltegravir|Darunavir|Ritonavir|Atazanavir	Drug|Drug|Drug|Drug|Drug	hiv infections	HIV Infection	Parallel Assignment	Interventional	Treatment	Randomized	Comparative Study of Three NNRTI-Sparing HAART Regimens	3	Cumulative probability difference	-2.2	NA		-6.7	2.3	97.5		NA	All	1814	Completed	Phase 3
NCT00812006	4458196	8170581	Treatment Satisfaction (TS)	rizatriptan	rizatriptan benzoate|Comparator: placebo	Drug|Drug	migraine disorders	Migraine	Crossover Assignment	Interventional	Treatment	Randomized	A Study of Rizatriptan for the Treatment of Acute Migraine in Patients on Topiramate for Migraine Prophylaxis	3		NA	0.001	Generalized Linear Mixed Model					NA	All	108	Completed	Phase 3
NCT00812006	4458197	8170582	Normal Rating of Functional Disability (NRFD)	rizatriptan	rizatriptan benzoate|Comparator: placebo	Drug|Drug	migraine disorders	Migraine	Crossover Assignment	Interventional	Treatment	Randomized	A Study of Rizatriptan for the Treatment of Acute Migraine in Patients on Topiramate for Migraine Prophylaxis	3		NA	0.001	Generalized Linear Mixed Model					NA	All	108	Completed	Phase 3
NCT00812006	4458198	8170583	Pain Freedom (PF)	rizatriptan	rizatriptan benzoate|Comparator: placebo	Drug|Drug	migraine disorders	Migraine	Crossover Assignment	Interventional	Treatment	Randomized	A Study of Rizatriptan for the Treatment of Acute Migraine in Patients on Topiramate for Migraine Prophylaxis	3		NA	0.001	Generalized Linear Mixed Model					NA	All	108	Completed	Phase 3
NCT00812006	4458199	8170584	Sustained Pain Relief (SPR)	rizatriptan	rizatriptan benzoate|Comparator: placebo	Drug|Drug	migraine disorders	Migraine	Crossover Assignment	Interventional	Treatment	Randomized	A Study of Rizatriptan for the Treatment of Acute Migraine in Patients on Topiramate for Migraine Prophylaxis	3		NA	0.001	Generalized Linear Mixed Model					NA	All	108	Completed	Phase 3
NCT00812006	4458200	8170585	Pain Relief (PR)	rizatriptan	rizatriptan benzoate|Comparator: placebo	Drug|Drug	migraine disorders	Migraine	Crossover Assignment	Interventional	Treatment	Randomized	A Study of Rizatriptan for the Treatment of Acute Migraine in Patients on Topiramate for Migraine Prophylaxis	3		NA	0.001	Generalized Linear Mixed Model					NA	All	108	Completed	Phase 3
NCT00812461	4458189	8170547	Liver Function Test Alanine Aminotransferase (ALAT)	nalmefene	Placebo|Nalmefene	Drug|Drug	alcoholism	Alcohol Dependence	Parallel Assignment	Interventional	Treatment	Randomized	Efficacy of Nalmefene in Patients With Alcohol Dependence	2	Ratio to placebo	0.92	0.049	[Adjusted values	0.84	1	95		NA	All	678	Completed	Phase 3
NCT00812461	4458190	8170548	Liver Function Test Gamma-glutamyl Transferase (GGT)	nalmefene	Placebo|Nalmefene	Drug|Drug	alcoholism	Alcohol Dependence	Parallel Assignment	Interventional	Treatment	Randomized	Efficacy of Nalmefene in Patients With Alcohol Dependence	2	Ratio to placebo	0.96	0.529	[Adjusted values	0.86	1.08	95		NA	All	678	Completed	Phase 3
NCT00812461	4458191	8170549	Change in Clinical Status Using the CGI-I	nalmefene	Placebo|Nalmefene	Drug|Drug	alcoholism	Alcohol Dependence	Parallel Assignment	Interventional	Treatment	Randomized	Efficacy of Nalmefene in Patients With Alcohol Dependence	2	Mean Difference (Final Values)	-0.17	0.111	Adjusted change from Baseline to Week 24	-0.38	0.04	95	Standard Error of the Mean	0.11	All	678	Completed	Phase 3
NCT00812461	4458192	8170550	Change From Baseline in Clinical Status Using CGI-S	nalmefene	Placebo|Nalmefene	Drug|Drug	alcoholism	Alcohol Dependence	Parallel Assignment	Interventional	Treatment	Randomized	Efficacy of Nalmefene in Patients With Alcohol Dependence	2	Mean Difference (Final Values)	-0.23	0.029	Adjusted change from Baseline to Week 24	-0.44	-0.02	95	Standard Error of the Mean	0.11	All	678	Completed	Phase 3
NCT00812461	4458193	8170551	Drinking Risk Level (RSDRL) Response	nalmefene	Placebo|Nalmefene	Drug|Drug	alcoholism	Alcohol Dependence	Parallel Assignment	Interventional	Treatment	Randomized	Efficacy of Nalmefene in Patients With Alcohol Dependence	2	Odds Ratio (OR)	0.92	0.63	Adjusted Odds Ratio (OR) response	0.67	1.27	95		NA	All	678	Completed	Phase 3
NCT00812461	4458194	8170552	Change From Baseline in the Monthly Total Alcohol Consumption (TAC)	nalmefene	Placebo|Nalmefene	Drug|Drug	alcoholism	Alcohol Dependence	Parallel Assignment	Interventional	Treatment	Randomized	Efficacy of Nalmefene in Patients With Alcohol Dependence	2	Mean Difference (Final Values)	-4.95	0.088	Adjusted change from Baseline to Month 6	-10.63	0.73	95	Standard Error of the Mean	2.89	All	678	Completed	Phase 3
NCT00812461	4458195	8170553	Change From Baseline in the Monthly Number of Heavy Drinking Days (HDDs)	nalmefene	Placebo|Nalmefene	Drug|Drug	alcoholism	Alcohol Dependence	Parallel Assignment	Interventional	Treatment	Randomized	Efficacy of Nalmefene in Patients With Alcohol Dependence	2	Mean Difference (Final Values)	-1.72	0.012	Adjusted change from Baseline to Month 6	-3.07	-0.38	95	Standard Error of the Mean	0.68	All	678	Completed	Phase 3
NCT00812812	4458188	8170514	Change From Baseline in the Children's Depression Rating Scale -Revised (CDRS-R) Total Score at Week 8	paroxetine	paroxetine 10mg tablet|paroxetine 20mg tablet|matched placebo to paroxetine 10mg|matched placebo to paroxetine 20mg	Drug|Drug|Drug|Drug	depressive disorder|depression	Depressive Disorder	Parallel Assignment	Interventional	Treatment	Randomized	Paxil Japanese Post Marketing Paediatric Study in Depression (Double-blind, Placebo Controlled Study)	2	Mean Difference (Net)	-4.6	0.198	ANCOVA	-11.7	2.5	95		NA	All	56	Terminated	Phase 4
NCT00812838	4458183	8170505	Changes in International Index of Erectile Function Scores (IIEF)	abobotulinumtoxina|botulinum toxins|botulinum toxins, type a	100 units of Botulinum Toxin Type A|Preservative free normal saline|100 units Botulinum Toxin A	Drug|Other|Drug	penile induration	Peyronie's Disease	Parallel Assignment	Interventional	Treatment	Randomized	H-22411: BOTOX® for Peyronie's Disease	NA		NA	0.0286	t-test, 2 sided					NA	Male	NA
NCT00812838	4458184	8170506	Change in Penile Plaque Size	abobotulinumtoxina|botulinum toxins|botulinum toxins, type a	100 units of Botulinum Toxin Type A|Preservative free normal saline|100 units Botulinum Toxin A	Drug|Other|Drug	penile induration	Peyronie's Disease	Parallel Assignment	Interventional	Treatment	Randomized	H-22411: BOTOX® for Peyronie's Disease	NA		NA	0.8566	t-test, 2 sided					NA	Male	NA
NCT00812838	4458185	8170507	Change in Penile Blood Flow for Diameter	abobotulinumtoxina|botulinum toxins|botulinum toxins, type a	100 units of Botulinum Toxin Type A|Preservative free normal saline|100 units Botulinum Toxin A	Drug|Other|Drug	penile induration	Peyronie's Disease	Parallel Assignment	Interventional	Treatment	Randomized	H-22411: BOTOX® for Peyronie's Disease	NA		NA	0.0166	t-test, 2 sided					NA	Male	NA
NCT00812838	4458186	8170508	Change in Penile Blood Flow for Peak Systolic Velocity (PSV) and End-diastolic Velocity (EDV)	abobotulinumtoxina|botulinum toxins|botulinum toxins, type a	100 units of Botulinum Toxin Type A|Preservative free normal saline|100 units Botulinum Toxin A	Drug|Other|Drug	penile induration	Peyronie's Disease	Parallel Assignment	Interventional	Treatment	Randomized	H-22411: BOTOX® for Peyronie's Disease	NA		NA	0.3009	t-test, 2 sided					NA	Male	NA
NCT00812838	4458187	8170509	Average Percent Change of Penile Curvature in Degrees	abobotulinumtoxina|botulinum toxins|botulinum toxins, type a	100 units of Botulinum Toxin Type A|Preservative free normal saline|100 units Botulinum Toxin A	Drug|Other|Drug	penile induration	Peyronie's Disease	Parallel Assignment	Interventional	Treatment	Randomized	H-22411: BOTOX® for Peyronie's Disease	NA		NA	0.5154	t-test, 2 sided					NA	Male	NA
NCT00812877	4458182	8170504	Tooth Survival	calcium	Mineral Trioxide Aggregate|Calcium Hydroxide	Drug|Drug	dental pulp exposure	Dental Pulp Exposure	Parallel Assignment	Interventional	Treatment	Randomized	Pulp Capping With Two Different Agents	2	Hazard Ratio (HR)	2.35	0.046	Log Rank	1.19	4.66	95		NA	All	NA	Completed	N/A
NCT00812929	4458150	8170493	Time to FEV1 Recovery to Within 5 Percent of Baseline Following Exercise Challenge	NA	Placebo|GSK2190915	Drug|Drug	asthma	Asthma	Crossover Assignment	Interventional	Treatment	Randomized	A Clinical Trial to Test a Study Drug in Volunteers Who Develop Asthma Following Exercise	5	Hazard Ratio (HR)	5.49	NA		2.75	10.94	95		NA	All	47	Completed	Phase 2
NCT00812929	4458149	8170493	Time to FEV1 Recovery to Within 5 Percent of Baseline Following Exercise Challenge	NA	Placebo|GSK2190915	Drug|Drug	asthma	Asthma	Crossover Assignment	Interventional	Treatment	Randomized	A Clinical Trial to Test a Study Drug in Volunteers Who Develop Asthma Following Exercise	5	Hazard Ratio (HR)	1.91	NA		1	3.64	95		NA	All	47	Completed	Phase 2
NCT00812929	4458153	8170493	Time to FEV1 Recovery to Within 5 Percent of Baseline Following Exercise Challenge	NA	Placebo|GSK2190915	Drug|Drug	asthma	Asthma	Crossover Assignment	Interventional	Treatment	Randomized	A Clinical Trial to Test a Study Drug in Volunteers Who Develop Asthma Following Exercise	5	Hazard Ratio (HR)	1.93	NA		1.01	3.66	95		NA	All	47	Completed	Phase 2
NCT00812929	4458146	8170493	Time to FEV1 Recovery to Within 5 Percent of Baseline Following Exercise Challenge	NA	Placebo|GSK2190915	Drug|Drug	asthma	Asthma	Crossover Assignment	Interventional	Treatment	Randomized	A Clinical Trial to Test a Study Drug in Volunteers Who Develop Asthma Following Exercise	5	Hazard Ratio (HR)	6.07	NA		2.9	12.71	95		NA	All	47	Completed	Phase 2
NCT00812929	4458148	8170493	Time to FEV1 Recovery to Within 5 Percent of Baseline Following Exercise Challenge	NA	Placebo|GSK2190915	Drug|Drug	asthma	Asthma	Crossover Assignment	Interventional	Treatment	Randomized	A Clinical Trial to Test a Study Drug in Volunteers Who Develop Asthma Following Exercise	5	Hazard Ratio (HR)	3.6	NA		2	6.48	95		NA	All	47	Completed	Phase 2
NCT00812929	4458157	8170493	Time to FEV1 Recovery to Within 5 Percent of Baseline Following Exercise Challenge	NA	Placebo|GSK2190915	Drug|Drug	asthma	Asthma	Crossover Assignment	Interventional	Treatment	Randomized	A Clinical Trial to Test a Study Drug in Volunteers Who Develop Asthma Following Exercise	5	Hazard Ratio (HR)	1.25	NA		0.71	2.21	95		NA	All	47	Completed	Phase 2
NCT00812929	4458156	8170493	Time to FEV1 Recovery to Within 5 Percent of Baseline Following Exercise Challenge	NA	Placebo|GSK2190915	Drug|Drug	asthma	Asthma	Crossover Assignment	Interventional	Treatment	Randomized	A Clinical Trial to Test a Study Drug in Volunteers Who Develop Asthma Following Exercise	5	Hazard Ratio (HR)	1.1	NA		0.59	2.06	95		NA	All	47	Completed	Phase 2
NCT00812929	4458151	8170493	Time to FEV1 Recovery to Within 5 Percent of Baseline Following Exercise Challenge	NA	Placebo|GSK2190915	Drug|Drug	asthma	Asthma	Crossover Assignment	Interventional	Treatment	Randomized	A Clinical Trial to Test a Study Drug in Volunteers Who Develop Asthma Following Exercise	5	Hazard Ratio (HR)	2.09	NA		1.19	3.69	95		NA	All	47	Completed	Phase 2
NCT00812929	4458152	8170493	Time to FEV1 Recovery to Within 5 Percent of Baseline Following Exercise Challenge	NA	Placebo|GSK2190915	Drug|Drug	asthma	Asthma	Crossover Assignment	Interventional	Treatment	Randomized	A Clinical Trial to Test a Study Drug in Volunteers Who Develop Asthma Following Exercise	5	Hazard Ratio (HR)	1.67	NA		0.86	3.25	95		NA	All	47	Completed	Phase 2
NCT00812929	4458155	8170493	Time to FEV1 Recovery to Within 5 Percent of Baseline Following Exercise Challenge	NA	Placebo|GSK2190915	Drug|Drug	asthma	Asthma	Crossover Assignment	Interventional	Treatment	Randomized	A Clinical Trial to Test a Study Drug in Volunteers Who Develop Asthma Following Exercise	5	Hazard Ratio (HR)	1.78	NA		0.93	3.43	95		NA	All	47	Completed	Phase 2
NCT00812929	4458147	8170493	Time to FEV1 Recovery to Within 5 Percent of Baseline Following Exercise Challenge	NA	Placebo|GSK2190915	Drug|Drug	asthma	Asthma	Crossover Assignment	Interventional	Treatment	Randomized	A Clinical Trial to Test a Study Drug in Volunteers Who Develop Asthma Following Exercise	5	Hazard Ratio (HR)	2.03	NA		1.07	3.87	95		NA	All	47	Completed	Phase 2
NCT00812929	4458154	8170493	Time to FEV1 Recovery to Within 5 Percent of Baseline Following Exercise Challenge	NA	Placebo|GSK2190915	Drug|Drug	asthma	Asthma	Crossover Assignment	Interventional	Treatment	Randomized	A Clinical Trial to Test a Study Drug in Volunteers Who Develop Asthma Following Exercise	5	Hazard Ratio (HR)	1.42	NA		0.81	2.48	95		NA	All	47	Completed	Phase 2
NCT00812929	4458162	8170494	Weighted Mean (WM) for FEV1 Percentage Change From Baseline Recorded During 0 to 60 Minutes Following Exercise Challenge (FEV1 WM0-60)	NA	Placebo|GSK2190915	Drug|Drug	asthma	Asthma	Crossover Assignment	Interventional	Treatment	Randomized	A Clinical Trial to Test a Study Drug in Volunteers Who Develop Asthma Following Exercise	5	Mean Difference (Net)	3.3	NA		1.57	5.03	95	Standard Error of the Mean	0.879	All	47	Completed	Phase 2
NCT00812929	4458161	8170494	Weighted Mean (WM) for FEV1 Percentage Change From Baseline Recorded During 0 to 60 Minutes Following Exercise Challenge (FEV1 WM0-60)	NA	Placebo|GSK2190915	Drug|Drug	asthma	Asthma	Crossover Assignment	Interventional	Treatment	Randomized	A Clinical Trial to Test a Study Drug in Volunteers Who Develop Asthma Following Exercise	5	Mean Difference (Net)	-0.1	NA		-1.83	1.62	95	Standard Error of the Mean	0.874	All	47	Completed	Phase 2
NCT00812929	4458167	8170494	Weighted Mean (WM) for FEV1 Percentage Change From Baseline Recorded During 0 to 60 Minutes Following Exercise Challenge (FEV1 WM0-60)	NA	Placebo|GSK2190915	Drug|Drug	asthma	Asthma	Crossover Assignment	Interventional	Treatment	Randomized	A Clinical Trial to Test a Study Drug in Volunteers Who Develop Asthma Following Exercise	5	Mean Difference (Net)	0.9	NA		-0.82	2.63	95	Standard Error of the Mean	0.873	All	47	Completed	Phase 2
NCT00812929	4458165	8170494	Weighted Mean (WM) for FEV1 Percentage Change From Baseline Recorded During 0 to 60 Minutes Following Exercise Challenge (FEV1 WM0-60)	NA	Placebo|GSK2190915	Drug|Drug	asthma	Asthma	Crossover Assignment	Interventional	Treatment	Randomized	A Clinical Trial to Test a Study Drug in Volunteers Who Develop Asthma Following Exercise	5	Mean Difference (Net)	1.22	NA		-0.51	2.95	95	Standard Error of the Mean	0.878	All	47	Completed	Phase 2
NCT00812929	4458169	8170494	Weighted Mean (WM) for FEV1 Percentage Change From Baseline Recorded During 0 to 60 Minutes Following Exercise Challenge (FEV1 WM0-60)	NA	Placebo|GSK2190915	Drug|Drug	asthma	Asthma	Crossover Assignment	Interventional	Treatment	Randomized	A Clinical Trial to Test a Study Drug in Volunteers Who Develop Asthma Following Exercise	5	Mean Difference (Net)	0.94	NA		-1.37	3.25	95	Standard Error of the Mean	1.17	All	47	Completed	Phase 2
NCT00812929	4458164	8170494	Weighted Mean (WM) for FEV1 Percentage Change From Baseline Recorded During 0 to 60 Minutes Following Exercise Challenge (FEV1 WM0-60)	NA	Placebo|GSK2190915	Drug|Drug	asthma	Asthma	Crossover Assignment	Interventional	Treatment	Randomized	A Clinical Trial to Test a Study Drug in Volunteers Who Develop Asthma Following Exercise	5	Mean Difference (Net)	0.18	NA		-1.55	1.9	95	Standard Error of the Mean	0.873	All	47	Completed	Phase 2
NCT00812929	4458166	8170494	Weighted Mean (WM) for FEV1 Percentage Change From Baseline Recorded During 0 to 60 Minutes Following Exercise Challenge (FEV1 WM0-60)	NA	Placebo|GSK2190915	Drug|Drug	asthma	Asthma	Crossover Assignment	Interventional	Treatment	Randomized	A Clinical Trial to Test a Study Drug in Volunteers Who Develop Asthma Following Exercise	5	Mean Difference (Net)	1.12	NA		-1.19	3.43	95	Standard Error of the Mean	1.169	All	47	Completed	Phase 2
NCT00812929	4458159	8170494	Weighted Mean (WM) for FEV1 Percentage Change From Baseline Recorded During 0 to 60 Minutes Following Exercise Challenge (FEV1 WM0-60)	NA	Placebo|GSK2190915	Drug|Drug	asthma	Asthma	Crossover Assignment	Interventional	Treatment	Randomized	A Clinical Trial to Test a Study Drug in Volunteers Who Develop Asthma Following Exercise	5	Mean Difference (Net)	2.11	NA		0.38	3.84	95	Standard Error of the Mean	0.877	All	47	Completed	Phase 2
NCT00812929	4458163	8170494	Weighted Mean (WM) for FEV1 Percentage Change From Baseline Recorded During 0 to 60 Minutes Following Exercise Challenge (FEV1 WM0-60)	NA	Placebo|GSK2190915	Drug|Drug	asthma	Asthma	Crossover Assignment	Interventional	Treatment	Randomized	A Clinical Trial to Test a Study Drug in Volunteers Who Develop Asthma Following Exercise	5	Mean Difference (Net)	1.51	NA		-0.8	3.82	95	Standard Error of the Mean	1.171	All	47	Completed	Phase 2
NCT00812929	4458158	8170494	Weighted Mean (WM) for FEV1 Percentage Change From Baseline Recorded During 0 to 60 Minutes Following Exercise Challenge (FEV1 WM0-60)	NA	Placebo|GSK2190915	Drug|Drug	asthma	Asthma	Crossover Assignment	Interventional	Treatment	Randomized	A Clinical Trial to Test a Study Drug in Volunteers Who Develop Asthma Following Exercise	5	Mean Difference (Net)	1.72	NA		0	3.44	95	Standard Error of the Mean	0.872	All	47	Completed	Phase 2
NCT00812929	4458160	8170494	Weighted Mean (WM) for FEV1 Percentage Change From Baseline Recorded During 0 to 60 Minutes Following Exercise Challenge (FEV1 WM0-60)	NA	Placebo|GSK2190915	Drug|Drug	asthma	Asthma	Crossover Assignment	Interventional	Treatment	Randomized	A Clinical Trial to Test a Study Drug in Volunteers Who Develop Asthma Following Exercise	5	Mean Difference (Net)	3.17	NA		0.86	5.48	95	Standard Error of the Mean	1.169	All	47	Completed	Phase 2
NCT00812929	4458168	8170494	Weighted Mean (WM) for FEV1 Percentage Change From Baseline Recorded During 0 to 60 Minutes Following Exercise Challenge (FEV1 WM0-60)	NA	Placebo|GSK2190915	Drug|Drug	asthma	Asthma	Crossover Assignment	Interventional	Treatment	Randomized	A Clinical Trial to Test a Study Drug in Volunteers Who Develop Asthma Following Exercise	5	Mean Difference (Net)	0.07	NA		-1.66	1.8	95	Standard Error of the Mean	0.878	All	47	Completed	Phase 2
NCT00812929	4458176	8170495	Maximal Percentage Change From Pre-exercise Baseline FEV1 to the Minimum FEV1 Collected Within 60 Minutes Following the Exercise Challenge at 2 and 9.5 Hours Post Dose	NA	Placebo|GSK2190915	Drug|Drug	asthma	Asthma	Crossover Assignment	Interventional	Treatment	Randomized	A Clinical Trial to Test a Study Drug in Volunteers Who Develop Asthma Following Exercise	5	Mean Difference (Net)	0.12	NA		-2.34	2.58	95	Standard Error of the Mean	1.247	All	47	Completed	Phase 2
NCT00812929	4458170	8170495	Maximal Percentage Change From Pre-exercise Baseline FEV1 to the Minimum FEV1 Collected Within 60 Minutes Following the Exercise Challenge at 2 and 9.5 Hours Post Dose	NA	Placebo|GSK2190915	Drug|Drug	asthma	Asthma	Crossover Assignment	Interventional	Treatment	Randomized	A Clinical Trial to Test a Study Drug in Volunteers Who Develop Asthma Following Exercise	5	Mean Difference (Net)	2.27	NA		-0.19	4.73	95	Standard Error of the Mean	1.245	All	47	Completed	Phase 2
NCT00812929	4458171	8170495	Maximal Percentage Change From Pre-exercise Baseline FEV1 to the Minimum FEV1 Collected Within 60 Minutes Following the Exercise Challenge at 2 and 9.5 Hours Post Dose	NA	Placebo|GSK2190915	Drug|Drug	asthma	Asthma	Crossover Assignment	Interventional	Treatment	Randomized	A Clinical Trial to Test a Study Drug in Volunteers Who Develop Asthma Following Exercise	5	Mean Difference (Net)	6.3	NA		3.06	9.54	95	Standard Error of the Mean	1.637	All	47	Completed	Phase 2
NCT00812929	4458172	8170495	Maximal Percentage Change From Pre-exercise Baseline FEV1 to the Minimum FEV1 Collected Within 60 Minutes Following the Exercise Challenge at 2 and 9.5 Hours Post Dose	NA	Placebo|GSK2190915	Drug|Drug	asthma	Asthma	Crossover Assignment	Interventional	Treatment	Randomized	A Clinical Trial to Test a Study Drug in Volunteers Who Develop Asthma Following Exercise	5	Mean Difference (Net)	3.49	NA		1.02	5.95	95	Standard Error of the Mean	1.248	All	47	Completed	Phase 2
NCT00812929	4458173	8170495	Maximal Percentage Change From Pre-exercise Baseline FEV1 to the Minimum FEV1 Collected Within 60 Minutes Following the Exercise Challenge at 2 and 9.5 Hours Post Dose	NA	Placebo|GSK2190915	Drug|Drug	asthma	Asthma	Crossover Assignment	Interventional	Treatment	Randomized	A Clinical Trial to Test a Study Drug in Volunteers Who Develop Asthma Following Exercise	5	Mean Difference (Net)	2.79	NA		-0.45	6.03	95	Standard Error of the Mean	1.639	All	47	Completed	Phase 2
NCT00812929	4458177	8170495	Maximal Percentage Change From Pre-exercise Baseline FEV1 to the Minimum FEV1 Collected Within 60 Minutes Following the Exercise Challenge at 2 and 9.5 Hours Post Dose	NA	Placebo|GSK2190915	Drug|Drug	asthma	Asthma	Crossover Assignment	Interventional	Treatment	Randomized	A Clinical Trial to Test a Study Drug in Volunteers Who Develop Asthma Following Exercise	5	Mean Difference (Net)	2.52	NA		-0.72	5.75	95	Standard Error of the Mean	1.638	All	47	Completed	Phase 2
NCT00812929	4458174	8170495	Maximal Percentage Change From Pre-exercise Baseline FEV1 to the Minimum FEV1 Collected Within 60 Minutes Following the Exercise Challenge at 2 and 9.5 Hours Post Dose	NA	Placebo|GSK2190915	Drug|Drug	asthma	Asthma	Crossover Assignment	Interventional	Treatment	Randomized	A Clinical Trial to Test a Study Drug in Volunteers Who Develop Asthma Following Exercise	5	Mean Difference (Net)	0.76	NA		-1.7	3.22	95	Standard Error of the Mean	1.247	All	47	Completed	Phase 2
NCT00812929	4458175	8170495	Maximal Percentage Change From Pre-exercise Baseline FEV1 to the Minimum FEV1 Collected Within 60 Minutes Following the Exercise Challenge at 2 and 9.5 Hours Post Dose	NA	Placebo|GSK2190915	Drug|Drug	asthma	Asthma	Crossover Assignment	Interventional	Treatment	Randomized	A Clinical Trial to Test a Study Drug in Volunteers Who Develop Asthma Following Exercise	5	Mean Difference (Net)	2.6	NA		-0.64	5.84	95	Standard Error of the Mean	1.637	All	47	Completed	Phase 2
NCT00812929	4458178	8170496	Maximal Percentage Change From Pre-exercise Baseline Forced Expiratory Volume in 1 Second (FEV1) to the Minimum FEV1 Collected Within 60 Minutes Following the Exercise Challenge at 24 Hours Post Dose	NA	Placebo|GSK2190915	Drug|Drug	asthma	Asthma	Crossover Assignment	Interventional	Treatment	Randomized	A Clinical Trial to Test a Study Drug in Volunteers Who Develop Asthma Following Exercise	5	Mean Difference (Net)	2.53	NA		-0.31	5.37	95	Standard Error of the Mean	1.438	All	47	Completed	Phase 2
NCT00812929	4458180	8170496	Maximal Percentage Change From Pre-exercise Baseline Forced Expiratory Volume in 1 Second (FEV1) to the Minimum FEV1 Collected Within 60 Minutes Following the Exercise Challenge at 24 Hours Post Dose	NA	Placebo|GSK2190915	Drug|Drug	asthma	Asthma	Crossover Assignment	Interventional	Treatment	Randomized	A Clinical Trial to Test a Study Drug in Volunteers Who Develop Asthma Following Exercise	5	Mean Difference (Net)	0.53	NA		-2.32	3.37	95	Standard Error of the Mean	1.44	All	47	Completed	Phase 2
NCT00812929	4458179	8170496	Maximal Percentage Change From Pre-exercise Baseline Forced Expiratory Volume in 1 Second (FEV1) to the Minimum FEV1 Collected Within 60 Minutes Following the Exercise Challenge at 24 Hours Post Dose	NA	Placebo|GSK2190915	Drug|Drug	asthma	Asthma	Crossover Assignment	Interventional	Treatment	Randomized	A Clinical Trial to Test a Study Drug in Volunteers Who Develop Asthma Following Exercise	5	Mean Difference (Net)	0.33	NA		-2.52	3.18	95	Standard Error of the Mean	1.441	All	47	Completed	Phase 2
NCT00812929	4458181	8170496	Maximal Percentage Change From Pre-exercise Baseline Forced Expiratory Volume in 1 Second (FEV1) to the Minimum FEV1 Collected Within 60 Minutes Following the Exercise Challenge at 24 Hours Post Dose	NA	Placebo|GSK2190915	Drug|Drug	asthma	Asthma	Crossover Assignment	Interventional	Treatment	Randomized	A Clinical Trial to Test a Study Drug in Volunteers Who Develop Asthma Following Exercise	5	Mean Difference (Net)	1.29	NA		-1.56	4.13	95	Standard Error of the Mean	1.44	All	47	Completed	Phase 2
NCT00812981	4458145	8170449	Titers for Serum H5N1 Haemagglutination-inhibition (HI) Antibodies	NA	GSK1562902A|GSK1562902A	Biological|Biological	influenza, human	Influenza	Parallel Assignment	Interventional	Prevention	Randomized	A Study for Evaluation of GSK Biologicals' Pandemic Influenza Vaccine.	2	Adjusted GMT ratio	0.84	NA		0.71	0.99	95		NA	All	320	Completed	Phase 3
NCT00813150	4458141	8170420	Overall Response Rate (ORR) - International Myeloma Working Group (IMWG) Response Criteria	dexamethasone|bortezomib|cyclophosphamide	Dexamethasone|Bortezomib|Cyclophosphamide	Drug|Drug|Drug	multiple myeloma|neoplasms, plasma cell	Multiple Myeloma	Parallel Assignment	Interventional	Treatment	Randomized	Study of Bortezomib and Dexamethasone With or Without Cyclophosphamide in Patients With Relapsed or Not Controllable Multiple Myeloma	2		NA	0.814	Fisher Exact					NA	All	96	Completed	Phase 3
NCT00813150	4458142	8170421	Overall Survival (OS)	dexamethasone|bortezomib|cyclophosphamide	Dexamethasone|Bortezomib|Cyclophosphamide	Drug|Drug|Drug	multiple myeloma|neoplasms, plasma cell	Multiple Myeloma	Parallel Assignment	Interventional	Treatment	Randomized	Study of Bortezomib and Dexamethasone With or Without Cyclophosphamide in Patients With Relapsed or Not Controllable Multiple Myeloma	2	Hazard Ratio (HR)	0.85	0.645	Regression, Cox	0.41	1.73	95		NA	All	96	Completed	Phase 3
NCT00813150	4458143	8170422	Progression-Free Survival (PFS)	dexamethasone|bortezomib|cyclophosphamide	Dexamethasone|Bortezomib|Cyclophosphamide	Drug|Drug|Drug	multiple myeloma|neoplasms, plasma cell	Multiple Myeloma	Parallel Assignment	Interventional	Treatment	Randomized	Study of Bortezomib and Dexamethasone With or Without Cyclophosphamide in Patients With Relapsed or Not Controllable Multiple Myeloma	2	Hazard Ratio (HR)	0.71	0.196	Regression, Cox	0.43	1.19	95		NA	All	96	Completed	Phase 3
NCT00813150	4458144	8170423	Time to Progression of Disease	dexamethasone|bortezomib|cyclophosphamide	Dexamethasone|Bortezomib|Cyclophosphamide	Drug|Drug|Drug	multiple myeloma|neoplasms, plasma cell	Multiple Myeloma	Parallel Assignment	Interventional	Treatment	Randomized	Study of Bortezomib and Dexamethasone With or Without Cyclophosphamide in Patients With Relapsed or Not Controllable Multiple Myeloma	2	Hazard Ratio (HR)	0.71	0.196	Regression, Cox	0.43	1.19	95		NA	All	96	Completed	Phase 3
NCT00813293	4458140	8170411	Coagulation Zone Volume	sorafenib	Sorafenib|radiofrequency ablation	Drug|Procedure	carcinoma, hepatocellular|liver neoplasms	Hepatocellular Cancer	Parallel Assignment	Interventional	Treatment	Randomized	Sorafenib Therapy Prior to Radiofrequency Ablation for Intermediate Sized Hepatocellular Cancer	2		NA	0.794	Wilcoxon (Mann-Whitney)					NA	All	20	Completed	Phase 2
NCT00813319	4458137	8170404	Total Doses Received of HPV Vaccine	NA	Girls OnGuard	Behavioral	NA	Vaccination	Parallel Assignment	Interventional	Prevention	Randomized	Girls OnGuard: HPV Vaccination Uptake Among African American Adolescent Females	2		NA	0	Chi-squared					NA	Female	216	Completed	Phase 3
NCT00813319	4458138	8170405	STD Incidence	NA	Girls OnGuard	Behavioral	NA	Vaccination	Parallel Assignment	Interventional	Prevention	Randomized	Girls OnGuard: HPV Vaccination Uptake Among African American Adolescent Females	2		NA	0	Chi-squared					NA	Female	216	Completed	Phase 3
NCT00813319	4458139	8170406	GARDASIL Vaccination Uptake and Compliance With Second and Third Doses	NA	Girls OnGuard	Behavioral	NA	Vaccination	Parallel Assignment	Interventional	Prevention	Randomized	Girls OnGuard: HPV Vaccination Uptake Among African American Adolescent Females	2		NA	0.05	Chi-squared					NA	Female	216	Completed	Phase 3
NCT00813488	4458106	8170366	Medication Performance Assessment 60 Minutes Post-treatment	fentanyl|oxycodone	Fentanyl Buccal Tablet|Immediate release oxycodone	Drug|Drug	chronic pain|breakthrough pain	Chronic Pain	Crossover Assignment	Interventional	Treatment	Randomized	Fentanyl Buccal Tablets Versus Immediate Release Oxycodone for Breakthrough Pain in Patients With Chronic Pain	2	Odds Ratio (OR)	1.3334	0.0001	Generalized Estimating Equation	1.2	1.5	95		NA	All	213	Completed	Phase 3
NCT00813488	4458107	8170367	Medication Performance Assessment 30 Minutes Post-treatment	fentanyl|oxycodone	Fentanyl Buccal Tablet|Immediate release oxycodone	Drug|Drug	chronic pain|breakthrough pain	Chronic Pain	Crossover Assignment	Interventional	Treatment	Randomized	Fentanyl Buccal Tablets Versus Immediate Release Oxycodone for Breakthrough Pain in Patients With Chronic Pain	2	Odds Ratio (OR)	1.6033	0.0001	Generalized Estimating Equation	1.4	1.8	95		NA	All	213	Completed	Phase 3
NCT00813488	4458108	8170368	Use of Standard Rescue Medication	fentanyl|oxycodone	Fentanyl Buccal Tablet|Immediate release oxycodone	Drug|Drug	chronic pain|breakthrough pain	Chronic Pain	Crossover Assignment	Interventional	Treatment	Randomized	Fentanyl Buccal Tablets Versus Immediate Release Oxycodone for Breakthrough Pain in Patients With Chronic Pain	2	Odds Ratio (OR)	1.059	0.8444	Generalized Estimating Equation	0.6	1.9	95		NA	All	213	Completed	Phase 3
NCT00813488	4458109	8170369	Time to Meaningful Pain Relief (MPR) by Treatment <=60 Minutes	fentanyl|oxycodone	Fentanyl Buccal Tablet|Immediate release oxycodone	Drug|Drug	chronic pain|breakthrough pain	Chronic Pain	Crossover Assignment	Interventional	Treatment	Randomized	Fentanyl Buccal Tablets Versus Immediate Release Oxycodone for Breakthrough Pain in Patients With Chronic Pain	2	Odds Ratio (OR)	1.5826	0.0074	Generalized Estimating Equation	1.1	2.2	95		NA	All	213	Completed	Phase 3
NCT00813488	4458110	8170370	Time to Meaningful Pain Relief (MPR) by Treatment <=45 Minutes	fentanyl|oxycodone	Fentanyl Buccal Tablet|Immediate release oxycodone	Drug|Drug	chronic pain|breakthrough pain	Chronic Pain	Crossover Assignment	Interventional	Treatment	Randomized	Fentanyl Buccal Tablets Versus Immediate Release Oxycodone for Breakthrough Pain in Patients With Chronic Pain	2	Odds Ratio (OR)	1.5118	0.0012	Generalized Estimating Equation	1.2	1.9	95		NA	All	213	Completed	Phase 3
NCT00813488	4458111	8170371	Time to Meaningful Pain Relief (MPR) by Treatment <=30 Minutes	fentanyl|oxycodone	Fentanyl Buccal Tablet|Immediate release oxycodone	Drug|Drug	chronic pain|breakthrough pain	Chronic Pain	Crossover Assignment	Interventional	Treatment	Randomized	Fentanyl Buccal Tablets Versus Immediate Release Oxycodone for Breakthrough Pain in Patients With Chronic Pain	2	Odds Ratio (OR)	1.4269	0.0038	Generalized Estimating Equation	1.1	1.8	95		NA	All	213	Completed	Phase 3
NCT00813488	4458112	8170372	Time to Meaningful Pain Relief (MPR) by Treatment <=15 Minutes	fentanyl|oxycodone	Fentanyl Buccal Tablet|Immediate release oxycodone	Drug|Drug	chronic pain|breakthrough pain	Chronic Pain	Crossover Assignment	Interventional	Treatment	Randomized	Fentanyl Buccal Tablets Versus Immediate Release Oxycodone for Breakthrough Pain in Patients With Chronic Pain	2	Odds Ratio (OR)	1.1366	0.4253	Generalized Estimating Equation	0.8	1.6	95		NA	All	213	Completed	Phase 3
NCT00813488	4458113	8170373	Time to Meaningful Pain Relief (MPR) by Treatment <=10 Minutes	fentanyl|oxycodone	Fentanyl Buccal Tablet|Immediate release oxycodone	Drug|Drug	chronic pain|breakthrough pain	Chronic Pain	Crossover Assignment	Interventional	Treatment	Randomized	Fentanyl Buccal Tablets Versus Immediate Release Oxycodone for Breakthrough Pain in Patients With Chronic Pain	2	Odds Ratio (OR)	0.986	0.9567	Generalized Estimating Equation	0.6	1.6	95		NA	All	213	Completed	Phase 3
NCT00813488	4458114	8170374	Time to Meaningful Pain Relief (MPR) by Treatment - <= 5 Minutes	fentanyl|oxycodone	Fentanyl Buccal Tablet|Immediate release oxycodone	Drug|Drug	chronic pain|breakthrough pain	Chronic Pain	Crossover Assignment	Interventional	Treatment	Randomized	Fentanyl Buccal Tablets Versus Immediate Release Oxycodone for Breakthrough Pain in Patients With Chronic Pain	2	Odds Ratio (OR)	0.8434	0.5777	Generalized Estimating Equation	0.5	1.5	95		NA	All	213	Completed	Phase 3
NCT00813488	4458115	8170375	Time to Any Pain Relief (APR) by Treatment <=60 Minutes	fentanyl|oxycodone	Fentanyl Buccal Tablet|Immediate release oxycodone	Drug|Drug	chronic pain|breakthrough pain	Chronic Pain	Crossover Assignment	Interventional	Treatment	Randomized	Fentanyl Buccal Tablets Versus Immediate Release Oxycodone for Breakthrough Pain in Patients With Chronic Pain	2	Odds Ratio (OR)	1.3722	0.3099	Generalized Estimating Equation	0.7	2.5	95		NA	All	213	Completed	Phase 3
NCT00813488	4458116	8170376	Time to Any Pain Relief (APR) by Treatment <=45 Minutes	fentanyl|oxycodone	Fentanyl Buccal Tablet|Immediate release oxycodone	Drug|Drug	chronic pain|breakthrough pain	Chronic Pain	Crossover Assignment	Interventional	Treatment	Randomized	Fentanyl Buccal Tablets Versus Immediate Release Oxycodone for Breakthrough Pain in Patients With Chronic Pain	2	Odds Ratio (OR)	1.5828	0.0372	Generalized Estimating Equation	1	2.4	95		NA	All	213	Completed	Phase 3
NCT00813488	4458117	8170377	Time to Any Pain Relief (APR) by Treatment <=30 Minutes	fentanyl|oxycodone	Fentanyl Buccal Tablet|Immediate release oxycodone	Drug|Drug	chronic pain|breakthrough pain	Chronic Pain	Crossover Assignment	Interventional	Treatment	Randomized	Fentanyl Buccal Tablets Versus Immediate Release Oxycodone for Breakthrough Pain in Patients With Chronic Pain	2	Odds Ratio (OR)	1.5745	0.0007	Generalized Estimating Equation	1.2	2	95		NA	All	213	Completed	Phase 3
NCT00813488	4458118	8170378	Time to Any Pain Relief (APR) by Treatment <=15 Minutes	fentanyl|oxycodone	Fentanyl Buccal Tablet|Immediate release oxycodone	Drug|Drug	chronic pain|breakthrough pain	Chronic Pain	Crossover Assignment	Interventional	Treatment	Randomized	Fentanyl Buccal Tablets Versus Immediate Release Oxycodone for Breakthrough Pain in Patients With Chronic Pain	2	Odds Ratio (OR)	1.2544	0.0407	Generalized Estimating Equation	1	1.6	95		NA	All	213	Completed	Phase 3
NCT00813488	4458119	8170379	Time to Any Pain Relief (APR) by Treatment <=10 Minutes	fentanyl|oxycodone	Fentanyl Buccal Tablet|Immediate release oxycodone	Drug|Drug	chronic pain|breakthrough pain	Chronic Pain	Crossover Assignment	Interventional	Treatment	Randomized	Fentanyl Buccal Tablets Versus Immediate Release Oxycodone for Breakthrough Pain in Patients With Chronic Pain	2	Odds Ratio (OR)	1.0704	0.6545	Generalized Estimating Equation	0.8	1.4	95		NA	All	213	Completed	Phase 3
NCT00813488	4458120	8170380	Time to Any Pain Relief (APR) by Treatment - <= 5 Minutes	fentanyl|oxycodone	Fentanyl Buccal Tablet|Immediate release oxycodone	Drug|Drug	chronic pain|breakthrough pain	Chronic Pain	Crossover Assignment	Interventional	Treatment	Randomized	Fentanyl Buccal Tablets Versus Immediate Release Oxycodone for Breakthrough Pain in Patients With Chronic Pain	2	Odds Ratio (OR)	1.1464	0.7012	Generalized Estimating Equation	0.6	2.3	95		NA	All	213	Completed	Phase 3
NCT00813488	4458121	8170382	Total Pain Relief at 60 Minutes (TOTPAR60)	fentanyl|oxycodone	Fentanyl Buccal Tablet|Immediate release oxycodone	Drug|Drug	chronic pain|breakthrough pain	Chronic Pain	Crossover Assignment	Interventional	Treatment	Randomized	Fentanyl Buccal Tablets Versus Immediate Release Oxycodone for Breakthrough Pain in Patients With Chronic Pain	2	Mean Difference (Final Values)	0.74	0.0001	ANOVA	0.58	0.9	95	Standard Error of the Mean	0.2	All	213	Completed	Phase 3
NCT00813488	4458122	8170383	Pain Relief Score at 60 Minutes Post-treatment	fentanyl|oxycodone	Fentanyl Buccal Tablet|Immediate release oxycodone	Drug|Drug	chronic pain|breakthrough pain	Chronic Pain	Crossover Assignment	Interventional	Treatment	Randomized	Fentanyl Buccal Tablets Versus Immediate Release Oxycodone for Breakthrough Pain in Patients With Chronic Pain	2		NA	0.0018	Wilcoxon (Mann-Whitney)					NA	All	213	Completed	Phase 3
NCT00813488	4458123	8170384	Pain Relief Score at 45 Minutes Post-treatment	fentanyl|oxycodone	Fentanyl Buccal Tablet|Immediate release oxycodone	Drug|Drug	chronic pain|breakthrough pain	Chronic Pain	Crossover Assignment	Interventional	Treatment	Randomized	Fentanyl Buccal Tablets Versus Immediate Release Oxycodone for Breakthrough Pain in Patients With Chronic Pain	2		NA	0.0001	Wilcoxon (Mann-Whitney)					NA	All	213	Completed	Phase 3
NCT00813488	4458124	8170385	Pain Relief Score at 30 Minutes Post-treatment	fentanyl|oxycodone	Fentanyl Buccal Tablet|Immediate release oxycodone	Drug|Drug	chronic pain|breakthrough pain	Chronic Pain	Crossover Assignment	Interventional	Treatment	Randomized	Fentanyl Buccal Tablets Versus Immediate Release Oxycodone for Breakthrough Pain in Patients With Chronic Pain	2		NA	0.0004	Wilcoxon (Mann-Whitney)					NA	All	213	Completed	Phase 3
NCT00813488	4458125	8170386	Pain Relief Score at 15 Minutes Post-treatment	fentanyl|oxycodone	Fentanyl Buccal Tablet|Immediate release oxycodone	Drug|Drug	chronic pain|breakthrough pain	Chronic Pain	Crossover Assignment	Interventional	Treatment	Randomized	Fentanyl Buccal Tablets Versus Immediate Release Oxycodone for Breakthrough Pain in Patients With Chronic Pain	2		NA	0.0443	Wilcoxon (Mann-Whitney)					NA	All	213	Completed	Phase 3
NCT00813488	4458126	8170387	Pain Relief Score at 10 Minutes Post-treatment	fentanyl|oxycodone	Fentanyl Buccal Tablet|Immediate release oxycodone	Drug|Drug	chronic pain|breakthrough pain	Chronic Pain	Crossover Assignment	Interventional	Treatment	Randomized	Fentanyl Buccal Tablets Versus Immediate Release Oxycodone for Breakthrough Pain in Patients With Chronic Pain	2		NA	0.0981	Wilcoxon (Mann-Whitney)					NA	All	213	Completed	Phase 3
NCT00813488	4458127	8170388	Pain Relief (PR) Score at 5 Minutes Post-treatment	fentanyl|oxycodone	Fentanyl Buccal Tablet|Immediate release oxycodone	Drug|Drug	chronic pain|breakthrough pain	Chronic Pain	Crossover Assignment	Interventional	Treatment	Randomized	Fentanyl Buccal Tablets Versus Immediate Release Oxycodone for Breakthrough Pain in Patients With Chronic Pain	2		NA	0.5575	Wilcoxon (Mann-Whitney)					NA	All	213	Completed	Phase 3
NCT00813488	4458128	8170389	Sum of Pain Intensity Difference at 60 Minutes Post-treatment (SPID60)	fentanyl|oxycodone	Fentanyl Buccal Tablet|Immediate release oxycodone	Drug|Drug	chronic pain|breakthrough pain	Chronic Pain	Crossover Assignment	Interventional	Treatment	Randomized	Fentanyl Buccal Tablets Versus Immediate Release Oxycodone for Breakthrough Pain in Patients With Chronic Pain	2	Mean Difference (Final Values)	0.82	0.0001	ANOVA	0.55	1.1	95		NA	All	213	Completed	Phase 3
NCT00813488	4458129	8170390	Sum of Pain Intensity Difference at 30 Minutes Post-treatment (SPID30)	fentanyl|oxycodone	Fentanyl Buccal Tablet|Immediate release oxycodone	Drug|Drug	chronic pain|breakthrough pain	Chronic Pain	Crossover Assignment	Interventional	Treatment	Randomized	Fentanyl Buccal Tablets Versus Immediate Release Oxycodone for Breakthrough Pain in Patients With Chronic Pain	2	Mean Difference (Final Values)	0.37	0.0001	ANOVA	0.25	0.5	95		NA	All	213	Completed	Phase 3
NCT00813488	4458130	8170397	Pain Intensity Difference (PID) at 60 Minutes Post-treatment	fentanyl|oxycodone	Fentanyl Buccal Tablet|Immediate release oxycodone	Drug|Drug	chronic pain|breakthrough pain	Chronic Pain	Crossover Assignment	Interventional	Treatment	Randomized	Fentanyl Buccal Tablets Versus Immediate Release Oxycodone for Breakthrough Pain in Patients With Chronic Pain	2	Mean Difference (Final Values)	0.17	0.0002	ANOVA	0.08	0.27	95	Standard Error of the Mean	0.15	All	213	Completed	Phase 3
NCT00813488	4458131	8170398	Pain Intensity Difference (PID) at 45 Minutes Post-treatment	fentanyl|oxycodone	Fentanyl Buccal Tablet|Immediate release oxycodone	Drug|Drug	chronic pain|breakthrough pain	Chronic Pain	Crossover Assignment	Interventional	Treatment	Randomized	Fentanyl Buccal Tablets Versus Immediate Release Oxycodone for Breakthrough Pain in Patients With Chronic Pain	2	Mean Difference (Final Values)	0.28	0.0001	ANOVA	0.18	0.37	95	Standard Error of the Mean	0.14	All	213	Completed	Phase 3
NCT00813488	4458132	8170399	Pain Intensity Difference (PID) at 30 Minutes Post-treatment	fentanyl|oxycodone	Fentanyl Buccal Tablet|Immediate release oxycodone	Drug|Drug	chronic pain|breakthrough pain	Chronic Pain	Crossover Assignment	Interventional	Treatment	Randomized	Fentanyl Buccal Tablets Versus Immediate Release Oxycodone for Breakthrough Pain in Patients With Chronic Pain	2	Mean Difference (Final Values)	0.3	0.0001	ANOVA	0.21	0.4	95	Standard Error of the Mean	0.12	All	213	Completed	Phase 3
NCT00813488	4458133	8170400	Pain Intensity Difference (PID) at 10 Minutes Post-treatment	fentanyl|oxycodone	Fentanyl Buccal Tablet|Immediate release oxycodone	Drug|Drug	chronic pain|breakthrough pain	Chronic Pain	Crossover Assignment	Interventional	Treatment	Randomized	Fentanyl Buccal Tablets Versus Immediate Release Oxycodone for Breakthrough Pain in Patients With Chronic Pain	2	Mean Difference (Final Values)	0.06	0.0106	ANOVA	0.01	0.11	95	Standard Error of the Mean	0.05	All	213	Completed	Phase 3
NCT00813488	4458134	8170401	Pain Intensity Difference (PID) at 5 Minutes Post-treatment	fentanyl|oxycodone	Fentanyl Buccal Tablet|Immediate release oxycodone	Drug|Drug	chronic pain|breakthrough pain	Chronic Pain	Crossover Assignment	Interventional	Treatment	Randomized	Fentanyl Buccal Tablets Versus Immediate Release Oxycodone for Breakthrough Pain in Patients With Chronic Pain	2	Mean Difference (Final Values)	0.02	0.2242	ANOVA	-0.01	0.05	95	Standard Error of the Mean	0.02	All	213	Completed	Phase 3
NCT00813488	4458135	8170402	Pain Intensity Difference (PID) at 15 Minutes Post-treatment (PID15)	fentanyl|oxycodone	Fentanyl Buccal Tablet|Immediate release oxycodone	Drug|Drug	chronic pain|breakthrough pain	Chronic Pain	Crossover Assignment	Interventional	Treatment	Randomized	Fentanyl Buccal Tablets Versus Immediate Release Oxycodone for Breakthrough Pain in Patients With Chronic Pain	2	Mean Difference (Final Values)	0.13	0.0004	Mixed effects ANOVA crossover model	0.06	0.2	95	Standard Error of the Mean	0.09	All	213	Completed	Phase 3
NCT00813709	4458102	8170349	Time to Confirmed Expanded Disability Status Scale (EDSS) Progression up to 36 Months	interferon beta-1a	RNF|RNF|RNF|Placebo	Drug|Drug|Drug|Drug	sclerosis|multiple sclerosis	Clinically Isolated Syndrome|Multiple Sclerosis	Parallel Assignment	Interventional	Treatment	Randomized	Long-term Follow-Up of Patients Who Participated in Study 27025 (REFLEX)	3		NA	0.205	Log Rank					NA	All	402	Completed	Phase 3
NCT00813709	4458100	8170349	Time to Confirmed Expanded Disability Status Scale (EDSS) Progression up to 36 Months	interferon beta-1a	RNF|RNF|RNF|Placebo	Drug|Drug|Drug|Drug	sclerosis|multiple sclerosis	Clinically Isolated Syndrome|Multiple Sclerosis	Parallel Assignment	Interventional	Treatment	Randomized	Long-term Follow-Up of Patients Who Participated in Study 27025 (REFLEX)	3		NA	0.629	Log Rank					NA	All	402	Completed	Phase 3
NCT00813709	4458101	8170349	Time to Confirmed Expanded Disability Status Scale (EDSS) Progression up to 36 Months	interferon beta-1a	RNF|RNF|RNF|Placebo	Drug|Drug|Drug|Drug	sclerosis|multiple sclerosis	Clinically Isolated Syndrome|Multiple Sclerosis	Parallel Assignment	Interventional	Treatment	Randomized	Long-term Follow-Up of Patients Who Participated in Study 27025 (REFLEX)	3		NA	0.263	Log Rank					NA	All	402	Completed	Phase 3
NCT00813709	4458103	8170350	Time to Conversion to Clinically Definite Multiple Sclerosis (CDMS) Defined by Either a Second Attack or a Sustained Increase (Greater Than or Equal to 1.5 Points) in the Expanded Disability Status Scale (EDSS) Score up to 36 Months	interferon beta-1a	RNF|RNF|RNF|Placebo	Drug|Drug|Drug|Drug	sclerosis|multiple sclerosis	Clinically Isolated Syndrome|Multiple Sclerosis	Parallel Assignment	Interventional	Treatment	Randomized	Long-term Follow-Up of Patients Who Participated in Study 27025 (REFLEX)	3	Hazard Ratio (HR)	0.993	0.941	Log Rank	0.654	1.51	95		NA	All	402	Completed	Phase 3
NCT00813709	4458105	8170350	Time to Conversion to Clinically Definite Multiple Sclerosis (CDMS) Defined by Either a Second Attack or a Sustained Increase (Greater Than or Equal to 1.5 Points) in the Expanded Disability Status Scale (EDSS) Score up to 36 Months	interferon beta-1a	RNF|RNF|RNF|Placebo	Drug|Drug|Drug|Drug	sclerosis|multiple sclerosis	Clinically Isolated Syndrome|Multiple Sclerosis	Parallel Assignment	Interventional	Treatment	Randomized	Long-term Follow-Up of Patients Who Participated in Study 27025 (REFLEX)	3	Hazard Ratio (HR)	0.555	0.002	Log Rank	0.378	0.816	95		NA	All	402	Completed	Phase 3
NCT00813709	4458104	8170350	Time to Conversion to Clinically Definite Multiple Sclerosis (CDMS) Defined by Either a Second Attack or a Sustained Increase (Greater Than or Equal to 1.5 Points) in the Expanded Disability Status Scale (EDSS) Score up to 36 Months	interferon beta-1a	RNF|RNF|RNF|Placebo	Drug|Drug|Drug|Drug	sclerosis|multiple sclerosis	Clinically Isolated Syndrome|Multiple Sclerosis	Parallel Assignment	Interventional	Treatment	Randomized	Long-term Follow-Up of Patients Who Participated in Study 27025 (REFLEX)	3	Hazard Ratio (HR)	0.573	0.006	Log Rank	0.391	0.839	95		NA	All	402	Completed	Phase 3
NCT00813943	4458098	8170276	Overall Survival (OS) Time	temozolomide	Cilengitide (2-times weekly)|cilengitide (5-times weekly)|Temozolomide|Radiotherapy	Drug|Drug|Drug|Radiation	glioblastoma	Glioblastoma	Parallel Assignment	Interventional	Treatment	Randomized	Cilengitide, Temozolomide, and Radiation Therapy in Treating Patients With Newly Diagnosed Glioblastoma and Unmethylated Gene Promoter Status	3	Hazard Ratio (HR)	0.686	0.0328	Log Rank	0.484	0.972	95		NA	All	265	Completed	Phase 2
NCT00813943	4458097	8170276	Overall Survival (OS) Time	temozolomide	Cilengitide (2-times weekly)|cilengitide (5-times weekly)|Temozolomide|Radiotherapy	Drug|Drug|Drug|Radiation	glioblastoma	Glioblastoma	Parallel Assignment	Interventional	Treatment	Randomized	Cilengitide, Temozolomide, and Radiation Therapy in Treating Patients With Newly Diagnosed Glioblastoma and Unmethylated Gene Promoter Status	3	Hazard Ratio (HR)	0.858	0.3771	Log Rank	0.612	1.204	95		NA	All	265	Completed	Phase 2
NCT00813995	4458096	8170262	Change From Baseline in Hemoglobin A1c (A1C) at Week 24	sitagliptin phosphate|metformin	Comparator: Sitagliptin phosphate|Comparator: Placebo	Drug|Drug	diabetes mellitus, type 2|diabetes mellitus	Type 2 Diabetes Mellitus	Parallel Assignment	Interventional	Treatment	Randomized	A Study to Test the Safety and Efficacy of Adding Sitagliptin in Patients With Type 2 Diabetes Mellitus (MK0431-074)	2		NA	0.001	ANCOVA					NA	All	395	Completed	Phase 3
NCT00814138	4458089	8170251	MG Composite Change Over 12 Months	methotrexate	Methotrexate|Placebo	Drug|Other	muscle weakness|myasthenia gravis	Myasthenia Gravis	Parallel Assignment	Interventional	Treatment	Randomized	Efficacy of Methotrexate in Myasthenia Gravis	2	Mean Difference (Final Values)	-3.3	0.09	t-test, 2 sided	-7.1	0.5	95		NA	All	50	Completed	Phase 2
NCT00814138	4458090	8170252	MG-ADL 12 Month Change	methotrexate	Methotrexate|Placebo	Drug|Other	muscle weakness|myasthenia gravis	Myasthenia Gravis	Parallel Assignment	Interventional	Treatment	Randomized	Efficacy of Methotrexate in Myasthenia Gravis	2	Mean Difference (Final Values)	-1.5	0.21	t-test, 2 sided	-3.7	0.8	95		NA	All	50	Completed	Phase 2
NCT00814138	4458091	8170253	MGQOL 12 Month Change	methotrexate	Methotrexate|Placebo	Drug|Other	muscle weakness|myasthenia gravis	Myasthenia Gravis	Parallel Assignment	Interventional	Treatment	Randomized	Efficacy of Methotrexate in Myasthenia Gravis	2	Mean Difference (Final Values)	-0.9	0.82	Wilcoxon (Mann-Whitney)	-7.2	5.4	95		NA	All	50	Completed	Phase 2
NCT00814138	4458092	8170254	Manual Muscle Testing 12 Month Change	methotrexate	Methotrexate|Placebo	Drug|Other	muscle weakness|myasthenia gravis	Myasthenia Gravis	Parallel Assignment	Interventional	Treatment	Randomized	Efficacy of Methotrexate in Myasthenia Gravis	2	Mean Difference (Final Values)	-2.2	0.28	t-test, 2 sided	-6.3	1.8	95		NA	All	50	Completed	Phase 2
NCT00814138	4458093	8170255	Quantitative Myasthenia Gravis (QMG) Score	methotrexate	Methotrexate|Placebo	Drug|Other	muscle weakness|myasthenia gravis	Myasthenia Gravis	Parallel Assignment	Interventional	Treatment	Randomized	Efficacy of Methotrexate in Myasthenia Gravis	2	Mean Difference (Final Values)	-1.7	0.29	t-test, 2 sided	-4.9	1.5	95		NA	All	50	Completed	Phase 2
NCT00814138	4458094	8170256	Average Prednisone Daily Dose (mg/Day)	methotrexate	Methotrexate|Placebo	Drug|Other	muscle weakness|myasthenia gravis	Myasthenia Gravis	Parallel Assignment	Interventional	Treatment	Randomized	Efficacy of Methotrexate in Myasthenia Gravis	2	Mean Difference (Final Values)	-1.9	0.26	Wilcoxon (Mann-Whitney)	-9.7	5.8	95		NA	All	50	Completed	Phase 2
NCT00814138	4458095	8170257	Total Prednisone Dose Area Under the Curve	methotrexate	Methotrexate|Placebo	Drug|Other	muscle weakness|myasthenia gravis	Myasthenia Gravis	Parallel Assignment	Interventional	Treatment	Randomized	Efficacy of Methotrexate in Myasthenia Gravis	2	Mean Difference (Final Values)	-488	0.26	Wilcoxon (Mann-Whitney)	-2443.4	1467.3	95		NA	All	50	Completed	Phase 2
NCT00814307	4458083	8170234	Percentage of Participant With Disease Activity Score Using 28-Joint Count and Erythrocyte Sedimentation Rate (4 Variables) (DAS28-4 [ESR]) Less Than 2.6 at Month 3	tofacitinib	Placebo|CP-690,550|CP-690,550|Placebo	Drug|Drug|Drug|Drug	arthritis|arthritis, rheumatoid	Arthritis, Rheumatoid	Parallel Assignment	Interventional	Treatment	Randomized	A Phase 3 Study Comparing 2 Doses of CP-690,550 vs. Placebo for Treatment of Rheumatoid Arthritis	4	Percent difference	1.31	0.6193	Normal Approximation	-3.85	6.46	95		NA	All	611	Completed	Phase 3
NCT00814307	4458084	8170234	Percentage of Participant With Disease Activity Score Using 28-Joint Count and Erythrocyte Sedimentation Rate (4 Variables) (DAS28-4 [ESR]) Less Than 2.6 at Month 3	tofacitinib	Placebo|CP-690,550|CP-690,550|Placebo	Drug|Drug|Drug|Drug	arthritis|arthritis, rheumatoid	Arthritis, Rheumatoid	Parallel Assignment	Interventional	Treatment	Randomized	A Phase 3 Study Comparing 2 Doses of CP-690,550 vs. Placebo for Treatment of Rheumatoid Arthritis	4	Percent difference	5.24	0.0728	Normal Approximation	-0.49	10.96	95		NA	All	611	Completed	Phase 3
NCT00814307	4458085	8170235	Change From Baseline in Health Assessment Questionnaire-Disability Index (HAQ-DI) Score at Month 3	tofacitinib	Placebo|CP-690,550|CP-690,550|Placebo	Drug|Drug|Drug|Drug	arthritis|arthritis, rheumatoid	Arthritis, Rheumatoid	Parallel Assignment	Interventional	Treatment	Randomized	A Phase 3 Study Comparing 2 Doses of CP-690,550 vs. Placebo for Treatment of Rheumatoid Arthritis	4	Least squares mean difference	-0.31	0.0001	Linear mixed effect model	-0.43	-0.2	95		NA	All	611	Completed	Phase 3
NCT00814307	4458086	8170235	Change From Baseline in Health Assessment Questionnaire-Disability Index (HAQ-DI) Score at Month 3	tofacitinib	Placebo|CP-690,550|CP-690,550|Placebo	Drug|Drug|Drug|Drug	arthritis|arthritis, rheumatoid	Arthritis, Rheumatoid	Parallel Assignment	Interventional	Treatment	Randomized	A Phase 3 Study Comparing 2 Doses of CP-690,550 vs. Placebo for Treatment of Rheumatoid Arthritis	4	Least squares mean difference	-0.38	0.0001	Linear mixed effect model	-0.5	-0.27	95		NA	All	611	Completed	Phase 3
NCT00814307	4458087	8170236	Percentage of Participants Achieving American College of Rheumatology 20% (ACR20) Response at Month 3	tofacitinib	Placebo|CP-690,550|CP-690,550|Placebo	Drug|Drug|Drug|Drug	arthritis|arthritis, rheumatoid	Arthritis, Rheumatoid	Parallel Assignment	Interventional	Treatment	Randomized	A Phase 3 Study Comparing 2 Doses of CP-690,550 vs. Placebo for Treatment of Rheumatoid Arthritis	4	Percent difference	33.08	0.0001	Normal approximation	23.04	43.13	95		NA	All	611	Completed	Phase 3
NCT00814307	4458088	8170236	Percentage of Participants Achieving American College of Rheumatology 20% (ACR20) Response at Month 3	tofacitinib	Placebo|CP-690,550|CP-690,550|Placebo	Drug|Drug|Drug|Drug	arthritis|arthritis, rheumatoid	Arthritis, Rheumatoid	Parallel Assignment	Interventional	Treatment	Randomized	A Phase 3 Study Comparing 2 Doses of CP-690,550 vs. Placebo for Treatment of Rheumatoid Arthritis	4	Percent difference	39.04	0.0001	Normal approximation	29.12	48.95	95		NA	All	611	Completed	Phase 3
NCT00814580	4458064	8170059	Clinician Global Impression of Change (CGIC) at End of Study	tapentadol|oxycodone	Tapentadol IR|Oxycodone IR	Drug|Drug	pain, postoperative	Postoperative Pain	Parallel Assignment	Interventional	Treatment	Randomized	Safety and Efficacy of Tapentadol Immediate Release (IR) and Oxycodone IR for Treatment of Acute Post-op Pain Following Elective Arthroscopic (Surgery Using a Thin Flexible Scope) Shoulder Surgery	2		NA	0.0109	Cochran-Mantel-Haenszel					NA	All	382	Completed	Phase 3
NCT00814580	4458065	8170060	Patient Global Impression of Change (PGIC) at End of Study	tapentadol|oxycodone	Tapentadol IR|Oxycodone IR	Drug|Drug	pain, postoperative	Postoperative Pain	Parallel Assignment	Interventional	Treatment	Randomized	Safety and Efficacy of Tapentadol Immediate Release (IR) and Oxycodone IR for Treatment of Acute Post-op Pain Following Elective Arthroscopic (Surgery Using a Thin Flexible Scope) Shoulder Surgery	2		NA	0.0481	Cochran-Mantel-Haenszel					NA	All	382	Completed	Phase 3
NCT00814580	4458066	8170061	Subject Satisfaction With Treatment	tapentadol|oxycodone	Tapentadol IR|Oxycodone IR	Drug|Drug	pain, postoperative	Postoperative Pain	Parallel Assignment	Interventional	Treatment	Randomized	Safety and Efficacy of Tapentadol Immediate Release (IR) and Oxycodone IR for Treatment of Acute Post-op Pain Following Elective Arthroscopic (Surgery Using a Thin Flexible Scope) Shoulder Surgery	2		NA	0.1618	Cochran-Mantel-Haenszel					NA	All	382	Completed	Phase 3
NCT00814580	4458067	8170062	Summary and Analysis of the Sum of Total Pain Relief and Sum of Pain Intensity Difference (SPRID) (With Imputation) Over 7 Days	tapentadol|oxycodone	Tapentadol IR|Oxycodone IR	Drug|Drug	pain, postoperative	Postoperative Pain	Parallel Assignment	Interventional	Treatment	Randomized	Safety and Efficacy of Tapentadol Immediate Release (IR) and Oxycodone IR for Treatment of Acute Post-op Pain Following Elective Arthroscopic (Surgery Using a Thin Flexible Scope) Shoulder Surgery	2	Least square mean difference	-35.6	0.3427	ANCOVA	-109.3	38.1	95	Standard Error of the Mean	37.45	All	382	Completed	Phase 3
NCT00814580	4458068	8170063	Summary and Analysis of the Sum of Total Pain Relief and Sum of Pain Intensity Difference (SPRID) (With Imputation) Over 3 Days (72 Hours)	tapentadol|oxycodone	Tapentadol IR|Oxycodone IR	Drug|Drug	pain, postoperative	Postoperative Pain	Parallel Assignment	Interventional	Treatment	Randomized	Safety and Efficacy of Tapentadol Immediate Release (IR) and Oxycodone IR for Treatment of Acute Post-op Pain Following Elective Arthroscopic (Surgery Using a Thin Flexible Scope) Shoulder Surgery	2	Least square mean difference	-1.3	0.9441	ANCOVA	-37.8	35.2	95	Standard Error of the Mean	18.53	All	382	Completed	Phase 3
NCT00814580	4458069	8170064	Summary and Analysis of the Sum of Total Pain Relief and Sum of Pain Intensity Difference (SPRID) (With Imputation) Over 2 Days (48 Hours)	tapentadol|oxycodone	Tapentadol IR|Oxycodone IR	Drug|Drug	pain, postoperative	Postoperative Pain	Parallel Assignment	Interventional	Treatment	Randomized	Safety and Efficacy of Tapentadol Immediate Release (IR) and Oxycodone IR for Treatment of Acute Post-op Pain Following Elective Arthroscopic (Surgery Using a Thin Flexible Scope) Shoulder Surgery	2	Least square mean difference	1	0.9367	ANCOVA	-22.8	24.8	95	Standard Error of the Mean	12.09	All	382	Completed	Phase 3
NCT00814580	4458070	8170065	Summary and Analysis of Total Pain Relief (TOTPAR) (With Imputation) Over 7 Days	tapentadol|oxycodone	Tapentadol IR|Oxycodone IR	Drug|Drug	pain, postoperative	Postoperative Pain	Parallel Assignment	Interventional	Treatment	Randomized	Safety and Efficacy of Tapentadol Immediate Release (IR) and Oxycodone IR for Treatment of Acute Post-op Pain Following Elective Arthroscopic (Surgery Using a Thin Flexible Scope) Shoulder Surgery	2	Least square mean difference	-26.3	0.1051	ANCOVA	-58.1	5.5	95	Standard Error of the Mean	16.16	All	382	Completed	Phase 3
NCT00814580	4458071	8170066	Summary and Analysis of Total Pain Relief (TOTPAR) (With Imputation) Over 3 Days (72hours)	tapentadol|oxycodone	Tapentadol IR|Oxycodone IR	Drug|Drug	pain, postoperative	Postoperative Pain	Parallel Assignment	Interventional	Treatment	Randomized	Safety and Efficacy of Tapentadol Immediate Release (IR) and Oxycodone IR for Treatment of Acute Post-op Pain Following Elective Arthroscopic (Surgery Using a Thin Flexible Scope) Shoulder Surgery	2	Least square mean difference	-10.3	0.2179	ANCOVA	-26.7	6.1	95	Standard Error of the Mean	8.34	All	382	Completed	Phase 3
NCT00814580	4458072	8170067	Summary and Analysis of Total Pain Relief (TOTPAR) (With Imputation) Over 2 Days (48 Hours)	tapentadol|oxycodone	Tapentadol IR|Oxycodone IR	Drug|Drug	pain, postoperative	Postoperative Pain	Parallel Assignment	Interventional	Treatment	Randomized	Safety and Efficacy of Tapentadol Immediate Release (IR) and Oxycodone IR for Treatment of Acute Post-op Pain Following Elective Arthroscopic (Surgery Using a Thin Flexible Scope) Shoulder Surgery	2	Least square mean difference	-5.6	0.3097	ANCOVA	-16.5	5.3	95	Standard Error of the Mean	5.53	All	382	Completed	Phase 3
NCT00814580	4458073	8170068	Summary and Analysis of Sum of Pain Intensity Difference (SPID) (With Imputation) Over 7 Days	tapentadol|oxycodone	Tapentadol IR|Oxycodone IR	Drug|Drug	pain, postoperative	Postoperative Pain	Parallel Assignment	Interventional	Treatment	Randomized	Safety and Efficacy of Tapentadol Immediate Release (IR) and Oxycodone IR for Treatment of Acute Post-op Pain Following Elective Arthroscopic (Surgery Using a Thin Flexible Scope) Shoulder Surgery	2	Least square mean difference	-9.3	0.7405	ANCOVA	-64.7	46	95	Standard Error of the Mean	28.13	All	382	Completed	Phase 3
NCT00814580	4458074	8170069	Summary and Analysis of Sum of Pain Intensity Difference (SPID) (With Imputation) Over 2 Days (48 Hours)	tapentadol|oxycodone	Tapentadol IR|Oxycodone IR	Drug|Drug	pain, postoperative	Postoperative Pain	Parallel Assignment	Interventional	Treatment	Randomized	Safety and Efficacy of Tapentadol Immediate Release (IR) and Oxycodone IR for Treatment of Acute Post-op Pain Following Elective Arthroscopic (Surgery Using a Thin Flexible Scope) Shoulder Surgery	2	Least square mean difference	6.6	0.4811	ANCOVA	-11.8	25	95	Standard Error of the Mean	9.34	All	382	Completed	Phase 3
NCT00814580	4458075	8170070	Summary of 50% Responder Rate (With Imputation) on Day 7	tapentadol|oxycodone	Tapentadol IR|Oxycodone IR	Drug|Drug	pain, postoperative	Postoperative Pain	Parallel Assignment	Interventional	Treatment	Randomized	Safety and Efficacy of Tapentadol Immediate Release (IR) and Oxycodone IR for Treatment of Acute Post-op Pain Following Elective Arthroscopic (Surgery Using a Thin Flexible Scope) Shoulder Surgery	2		NA	0.2158	Cochran-Mantel-Haenszel					NA	All	382	Completed	Phase 3
NCT00814580	4458076	8170071	Summary of 50% Responder Rate (With Imputation) on Day 3	tapentadol|oxycodone	Tapentadol IR|Oxycodone IR	Drug|Drug	pain, postoperative	Postoperative Pain	Parallel Assignment	Interventional	Treatment	Randomized	Safety and Efficacy of Tapentadol Immediate Release (IR) and Oxycodone IR for Treatment of Acute Post-op Pain Following Elective Arthroscopic (Surgery Using a Thin Flexible Scope) Shoulder Surgery	2		NA	0.4498	Cochran-Mantel-Haenszel					NA	All	382	Completed	Phase 3
NCT00814580	4458077	8170072	Summary of 30% Responder Rate (With Imputation) on Day 7	tapentadol|oxycodone	Tapentadol IR|Oxycodone IR	Drug|Drug	pain, postoperative	Postoperative Pain	Parallel Assignment	Interventional	Treatment	Randomized	Safety and Efficacy of Tapentadol Immediate Release (IR) and Oxycodone IR for Treatment of Acute Post-op Pain Following Elective Arthroscopic (Surgery Using a Thin Flexible Scope) Shoulder Surgery	2		NA	0.2633	Cochran-Mantel-Haenszel					NA	All	382	Completed	Phase 3
NCT00814580	4458078	8170073	Summary of 30% Responder Rate (With Imputation) on Day 3	tapentadol|oxycodone	Tapentadol IR|Oxycodone IR	Drug|Drug	pain, postoperative	Postoperative Pain	Parallel Assignment	Interventional	Treatment	Randomized	Safety and Efficacy of Tapentadol Immediate Release (IR) and Oxycodone IR for Treatment of Acute Post-op Pain Following Elective Arthroscopic (Surgery Using a Thin Flexible Scope) Shoulder Surgery	2		NA	0.9078	Cochran-Mantel-Haenszel					NA	All	382	Completed	Phase 3
NCT00814580	4458079	8170074	Summary of Kaplan-Meier Estimates for Time to Achieve 30% Reduction in Pain Intensity From Baseline	tapentadol|oxycodone	Tapentadol IR|Oxycodone IR	Drug|Drug	pain, postoperative	Postoperative Pain	Parallel Assignment	Interventional	Treatment	Randomized	Safety and Efficacy of Tapentadol Immediate Release (IR) and Oxycodone IR for Treatment of Acute Post-op Pain Following Elective Arthroscopic (Surgery Using a Thin Flexible Scope) Shoulder Surgery	2		NA	0.8524	Log Rank					NA	All	382	Completed	Phase 3
NCT00814580	4458080	8170075	Summary of Kaplan-Meier Estimates for Time to Achieve 50% Reduction in Pain Intensity From Baseline	tapentadol|oxycodone	Tapentadol IR|Oxycodone IR	Drug|Drug	pain, postoperative	Postoperative Pain	Parallel Assignment	Interventional	Treatment	Randomized	Safety and Efficacy of Tapentadol Immediate Release (IR) and Oxycodone IR for Treatment of Acute Post-op Pain Following Elective Arthroscopic (Surgery Using a Thin Flexible Scope) Shoulder Surgery	2		NA	0.7306	Log Rank					NA	All	382	Completed	Phase 3
NCT00814580	4458081	8170076	Summary and Analysis of Sum of Pain Intensity Difference (SPID) (With Imputation) Over 3 Days (72 Hours)	tapentadol|oxycodone	Tapentadol IR|Oxycodone IR	Drug|Drug	pain, postoperative	Postoperative Pain	Parallel Assignment	Interventional	Treatment	Randomized	Safety and Efficacy of Tapentadol Immediate Release (IR) and Oxycodone IR for Treatment of Acute Post-op Pain Following Elective Arthroscopic (Surgery Using a Thin Flexible Scope) Shoulder Surgery	2	Least square mean difference	9	0.5265	ANCOVA	-18.9	36.9	95	Standard Error of the Mean	14.2	All	382	Completed	Phase 3
NCT00814801	4458055	8169999	Change From Baseline in the Mental Function Impairment Scale (MENFIS)	galantamine	Placebo|Galantamine 16 mg/day|Galantamine 24 mg/day	Drug|Drug|Drug	alzheimer disease	Alzheimer's Disease	Parallel Assignment	Interventional	Treatment	Randomized	An Efficacy and Safety Study of Galantamine for the Treatment of Patients With Alzheimer's Disease	3	Mean Difference (Final Values)	-0.5	0.3141	Least Square Means	-1.6	0.5	95		NA	All	580	Completed	Phase 3
NCT00814801	4458054	8169999	Change From Baseline in the Mental Function Impairment Scale (MENFIS)	galantamine	Placebo|Galantamine 16 mg/day|Galantamine 24 mg/day	Drug|Drug|Drug	alzheimer disease	Alzheimer's Disease	Parallel Assignment	Interventional	Treatment	Randomized	An Efficacy and Safety Study of Galantamine for the Treatment of Patients With Alzheimer's Disease	3	Mean Difference (Final Values)	-0.3	0.6089	Least Square Means	-1.3	0.8	95		NA	All	580	Completed	Phase 3
NCT00814801	4458057	8170000	Change From Baseline in the Behavioral Pathology in Alzheimer's Disease Rating Scale (Behave-AD)	galantamine	Placebo|Galantamine 16 mg/day|Galantamine 24 mg/day	Drug|Drug|Drug	alzheimer disease	Alzheimer's Disease	Parallel Assignment	Interventional	Treatment	Randomized	An Efficacy and Safety Study of Galantamine for the Treatment of Patients With Alzheimer's Disease	3	Mean Difference (Final Values)	0.1	0.8419	Least Square Means	-0.6	0.8	95		NA	All	580	Completed	Phase 3
NCT00814801	4458056	8170000	Change From Baseline in the Behavioral Pathology in Alzheimer's Disease Rating Scale (Behave-AD)	galantamine	Placebo|Galantamine 16 mg/day|Galantamine 24 mg/day	Drug|Drug|Drug	alzheimer disease	Alzheimer's Disease	Parallel Assignment	Interventional	Treatment	Randomized	An Efficacy and Safety Study of Galantamine for the Treatment of Patients With Alzheimer's Disease	3	Mean Difference (Final Values)	-0.1	0.7942	Least Square Means	-0.8	0.6	95		NA	All	580	Completed	Phase 3
NCT00814801	4458059	8170001	Change From Baseline in the Disability Assessment for Dementia (DAD)	galantamine	Placebo|Galantamine 16 mg/day|Galantamine 24 mg/day	Drug|Drug|Drug	alzheimer disease	Alzheimer's Disease	Parallel Assignment	Interventional	Treatment	Randomized	An Efficacy and Safety Study of Galantamine for the Treatment of Patients With Alzheimer's Disease	3	Mean Difference (Final Values)	1.8	0.0774	Least Square Means	-0.2	3.7	95		NA	All	580	Completed	Phase 3
NCT00814801	4458058	8170001	Change From Baseline in the Disability Assessment for Dementia (DAD)	galantamine	Placebo|Galantamine 16 mg/day|Galantamine 24 mg/day	Drug|Drug|Drug	alzheimer disease	Alzheimer's Disease	Parallel Assignment	Interventional	Treatment	Randomized	An Efficacy and Safety Study of Galantamine for the Treatment of Patients With Alzheimer's Disease	3	Mean Difference (Final Values)	0.5	0.6207	Least Square Means	-1.5	2.4	95		NA	All	580	Completed	Phase 3
NCT00814801	4458061	8170003	Change From Baseline in the Alzheimer's Disease Assessment Scale - Japan Cognitive Subscale (ADAS-J Cog)	galantamine	Placebo|Galantamine 16 mg/day|Galantamine 24 mg/day	Drug|Drug|Drug	alzheimer disease	Alzheimer's Disease	Parallel Assignment	Interventional	Treatment	Randomized	An Efficacy and Safety Study of Galantamine for the Treatment of Patients With Alzheimer's Disease	3	Mean Difference (Final Values)	-1.49	0.0113	Least Square Means	-2.64	-0.34	95		NA	All	580	Completed	Phase 3
NCT00814801	4458060	8170003	Change From Baseline in the Alzheimer's Disease Assessment Scale - Japan Cognitive Subscale (ADAS-J Cog)	galantamine	Placebo|Galantamine 16 mg/day|Galantamine 24 mg/day	Drug|Drug|Drug	alzheimer disease	Alzheimer's Disease	Parallel Assignment	Interventional	Treatment	Randomized	An Efficacy and Safety Study of Galantamine for the Treatment of Patients With Alzheimer's Disease	3	Mean Difference (Final Values)	-2.59	0.0001	Least Square Means	-3.74	-1.44	95		NA	All	580	Completed	Phase 3
NCT00815191	4458053	8169957	Intraoperative Distal Esophageal (Core) Temperature	NA	a forced-air warming cover|vital HEAT (vH2) Temperature Management System	Device|Device	NA	Surgery	Parallel Assignment	Interventional	Supportive Care	Randomized	Comparison of Vital HEAT (vH2) Temperature Management System to Upper-body Forced-air Warming	2	Mean Difference (Final Values)	0.091	0.0001	ANOVA	-0.139	0.321	95		NA	All	73	Completed	N/A
NCT00815776	4458050	8169872	Change From Baseline In Craniomandibular Index (CMI) Scores At 3 Months (In A Scale)	NA	Clayton Intra-aural Device (CID)|Mouth Splint|Exercise Group	Device|Device|Other	temporomandibular joint dysfunction syndrome|disease|temporomandibular joint disorders	Temporomandibular Disorders	Parallel Assignment	Interventional	Treatment	Randomized	Treatment Outcomes for Temporomandibular Disorders (TMD) Via the Clayton Intra-aural Device (CID) Clinical Trial	3		NA	0.2995	t-test, 2 sided					NA	All	152	Completed	Phase 1/Phase 2
NCT00815776	4458051	8169873	Number of Subjects With Adverse Events	NA	Clayton Intra-aural Device (CID)|Mouth Splint|Exercise Group	Device|Device|Other	temporomandibular joint dysfunction syndrome|disease|temporomandibular joint disorders	Temporomandibular Disorders	Parallel Assignment	Interventional	Treatment	Randomized	Treatment Outcomes for Temporomandibular Disorders (TMD) Via the Clayton Intra-aural Device (CID) Clinical Trial	3		NA	0.688	t-test, 1 sided					NA	All	152	Completed	Phase 1/Phase 2
NCT00815776	4458052	8169874	Change From Baseline In Craniomandibular Index (CMI) Scores At 3 Months (In A Scale)	NA	Clayton Intra-aural Device (CID)|Mouth Splint|Exercise Group	Device|Device|Other	temporomandibular joint dysfunction syndrome|disease|temporomandibular joint disorders	Temporomandibular Disorders	Parallel Assignment	Interventional	Treatment	Randomized	Treatment Outcomes for Temporomandibular Disorders (TMD) Via the Clayton Intra-aural Device (CID) Clinical Trial	3		NA	0.0096	student's t-test with 2n-2 DoF					NA	All	152	Completed	Phase 1/Phase 2
NCT00816023	4458049	8169858	Cumulative Volume of Packed Red Blood Cells Transfused at 12 Hours Post Surgery	ecallantide	ecallantide|placebo	Drug|Drug	blood loss, surgical	Bloodloss|Surgical Procedures, Operative	Parallel Assignment	Interventional	Prevention	Randomized	A Dose-ranging Safety and Efficacy Study of Ecallantide to Reduce Surgical Blood Loss Volume	4		NA	0.474	Jonckheere-Terpstra					NA	All	276	Completed	Phase 2
NCT00816556	4458039	8169806	Change in Serum Estradiol (E2) Levels Between Baseline, 2 Weeks, and 12 Weeks	polyestradiol phosphate|estradiol 17 beta-cypionate|estradiol|estradiol 3-benzoate	Estriol|Estradiol valerate|Vanicream Lite	Drug|Drug|Drug	atrophy|vaginitis|atrophic vaginitis	Atrophic Vaginitis	Parallel Assignment	Interventional	Treatment	Randomized	A Trial to Evaluate the Efficacy of Low Dose Vaginal Estrogens in the Treatment of Atrophic Vaginitis	3		NA	0.007	ANOVA					NA	Female	63	Terminated	Phase 3
NCT00816556	4458038	8169806	Change in Serum Estradiol (E2) Levels Between Baseline, 2 Weeks, and 12 Weeks	polyestradiol phosphate|estradiol 17 beta-cypionate|estradiol|estradiol 3-benzoate	Estriol|Estradiol valerate|Vanicream Lite	Drug|Drug|Drug	atrophy|vaginitis|atrophic vaginitis	Atrophic Vaginitis	Parallel Assignment	Interventional	Treatment	Randomized	A Trial to Evaluate the Efficacy of Low Dose Vaginal Estrogens in the Treatment of Atrophic Vaginitis	3		NA	0.32	ANOVA					NA	Female	63	Terminated	Phase 3
NCT00816556	4458037	8169806	Change in Serum Estradiol (E2) Levels Between Baseline, 2 Weeks, and 12 Weeks	polyestradiol phosphate|estradiol 17 beta-cypionate|estradiol|estradiol 3-benzoate	Estriol|Estradiol valerate|Vanicream Lite	Drug|Drug|Drug	atrophy|vaginitis|atrophic vaginitis	Atrophic Vaginitis	Parallel Assignment	Interventional	Treatment	Randomized	A Trial to Evaluate the Efficacy of Low Dose Vaginal Estrogens in the Treatment of Atrophic Vaginitis	3		NA	0.02	ANOVA					NA	Female	63	Terminated	Phase 3
NCT00816556	4458040	8169807	Change in Serum Estrone (E1) Levels Between Baseline, 2 Weeks, and 12 Weeks	polyestradiol phosphate|estradiol 17 beta-cypionate|estradiol|estradiol 3-benzoate	Estriol|Estradiol valerate|Vanicream Lite	Drug|Drug|Drug	atrophy|vaginitis|atrophic vaginitis	Atrophic Vaginitis	Parallel Assignment	Interventional	Treatment	Randomized	A Trial to Evaluate the Efficacy of Low Dose Vaginal Estrogens in the Treatment of Atrophic Vaginitis	3		NA	0.58	ANOVA					NA	Female	63	Terminated	Phase 3
NCT00816556	4458041	8169807	Change in Serum Estrone (E1) Levels Between Baseline, 2 Weeks, and 12 Weeks	polyestradiol phosphate|estradiol 17 beta-cypionate|estradiol|estradiol 3-benzoate	Estriol|Estradiol valerate|Vanicream Lite	Drug|Drug|Drug	atrophy|vaginitis|atrophic vaginitis	Atrophic Vaginitis	Parallel Assignment	Interventional	Treatment	Randomized	A Trial to Evaluate the Efficacy of Low Dose Vaginal Estrogens in the Treatment of Atrophic Vaginitis	3		NA	0.99	ANOVA					NA	Female	63	Terminated	Phase 3
NCT00816556	4458042	8169807	Change in Serum Estrone (E1) Levels Between Baseline, 2 Weeks, and 12 Weeks	polyestradiol phosphate|estradiol 17 beta-cypionate|estradiol|estradiol 3-benzoate	Estriol|Estradiol valerate|Vanicream Lite	Drug|Drug|Drug	atrophy|vaginitis|atrophic vaginitis	Atrophic Vaginitis	Parallel Assignment	Interventional	Treatment	Randomized	A Trial to Evaluate the Efficacy of Low Dose Vaginal Estrogens in the Treatment of Atrophic Vaginitis	3		NA	0.33	ANOVA					NA	Female	63	Terminated	Phase 3
NCT00816556	4458045	8169808	Change in Vulvovaginal Atrophy Questionnaire (VVAQ) Scores From Baseline to Week 12	polyestradiol phosphate|estradiol 17 beta-cypionate|estradiol|estradiol 3-benzoate	Estriol|Estradiol valerate|Vanicream Lite	Drug|Drug|Drug	atrophy|vaginitis|atrophic vaginitis	Atrophic Vaginitis	Parallel Assignment	Interventional	Treatment	Randomized	A Trial to Evaluate the Efficacy of Low Dose Vaginal Estrogens in the Treatment of Atrophic Vaginitis	3		NA	0.27	ANOVA					NA	Female	63	Terminated	Phase 3
NCT00816556	4458044	8169808	Change in Vulvovaginal Atrophy Questionnaire (VVAQ) Scores From Baseline to Week 12	polyestradiol phosphate|estradiol 17 beta-cypionate|estradiol|estradiol 3-benzoate	Estriol|Estradiol valerate|Vanicream Lite	Drug|Drug|Drug	atrophy|vaginitis|atrophic vaginitis	Atrophic Vaginitis	Parallel Assignment	Interventional	Treatment	Randomized	A Trial to Evaluate the Efficacy of Low Dose Vaginal Estrogens in the Treatment of Atrophic Vaginitis	3		NA	0.46	ANOVA					NA	Female	63	Terminated	Phase 3
NCT00816556	4458048	8169808	Change in Vulvovaginal Atrophy Questionnaire (VVAQ) Scores From Baseline to Week 12	polyestradiol phosphate|estradiol 17 beta-cypionate|estradiol|estradiol 3-benzoate	Estriol|Estradiol valerate|Vanicream Lite	Drug|Drug|Drug	atrophy|vaginitis|atrophic vaginitis	Atrophic Vaginitis	Parallel Assignment	Interventional	Treatment	Randomized	A Trial to Evaluate the Efficacy of Low Dose Vaginal Estrogens in the Treatment of Atrophic Vaginitis	3		NA	0.42	ANOVA					NA	Female	63	Terminated	Phase 3
NCT00816556	4458047	8169808	Change in Vulvovaginal Atrophy Questionnaire (VVAQ) Scores From Baseline to Week 12	polyestradiol phosphate|estradiol 17 beta-cypionate|estradiol|estradiol 3-benzoate	Estriol|Estradiol valerate|Vanicream Lite	Drug|Drug|Drug	atrophy|vaginitis|atrophic vaginitis	Atrophic Vaginitis	Parallel Assignment	Interventional	Treatment	Randomized	A Trial to Evaluate the Efficacy of Low Dose Vaginal Estrogens in the Treatment of Atrophic Vaginitis	3		NA	0.22	ANOVA					NA	Female	63	Terminated	Phase 3
NCT00816556	4458043	8169808	Change in Vulvovaginal Atrophy Questionnaire (VVAQ) Scores From Baseline to Week 12	polyestradiol phosphate|estradiol 17 beta-cypionate|estradiol|estradiol 3-benzoate	Estriol|Estradiol valerate|Vanicream Lite	Drug|Drug|Drug	atrophy|vaginitis|atrophic vaginitis	Atrophic Vaginitis	Parallel Assignment	Interventional	Treatment	Randomized	A Trial to Evaluate the Efficacy of Low Dose Vaginal Estrogens in the Treatment of Atrophic Vaginitis	3		NA	0.67	ANOVA					NA	Female	63	Terminated	Phase 3
NCT00816556	4458046	8169808	Change in Vulvovaginal Atrophy Questionnaire (VVAQ) Scores From Baseline to Week 12	polyestradiol phosphate|estradiol 17 beta-cypionate|estradiol|estradiol 3-benzoate	Estriol|Estradiol valerate|Vanicream Lite	Drug|Drug|Drug	atrophy|vaginitis|atrophic vaginitis	Atrophic Vaginitis	Parallel Assignment	Interventional	Treatment	Randomized	A Trial to Evaluate the Efficacy of Low Dose Vaginal Estrogens in the Treatment of Atrophic Vaginitis	3		NA	0.37	ANOVA					NA	Female	63	Terminated	Phase 3
NCT00816829	4458027	8169783	Index of Hypopneas	fenofibrate	Placebo|Fenofibrate	Drug|Drug	dyslipidemias|sleep apnea syndromes|apnea|overweight|syndrome	Dyslipidemia|Obesity|Overweight|Sleep Apnea Syndrome	Parallel Assignment	Interventional	Treatment	Randomized	Effect of Fenofibrate on Sleep Apnea Syndrome	2		NA	0.401	ANCOVA					NA	All	34	Terminated	Phase 2
NCT00816829	4458028	8169784	Index of Apneas	fenofibrate	Placebo|Fenofibrate	Drug|Drug	dyslipidemias|sleep apnea syndromes|apnea|overweight|syndrome	Dyslipidemia|Obesity|Overweight|Sleep Apnea Syndrome	Parallel Assignment	Interventional	Treatment	Randomized	Effect of Fenofibrate on Sleep Apnea Syndrome	2		NA	0.264	ANCOVA					NA	All	34	Terminated	Phase 2
NCT00816829	4458029	8169785	Central Apneas	fenofibrate	Placebo|Fenofibrate	Drug|Drug	dyslipidemias|sleep apnea syndromes|apnea|overweight|syndrome	Dyslipidemia|Obesity|Overweight|Sleep Apnea Syndrome	Parallel Assignment	Interventional	Treatment	Randomized	Effect of Fenofibrate on Sleep Apnea Syndrome	2		NA	0.333	ANCOVA					NA	All	34	Terminated	Phase 2
NCT00816829	4458030	8169786	Mixed Apneas	fenofibrate	Placebo|Fenofibrate	Drug|Drug	dyslipidemias|sleep apnea syndromes|apnea|overweight|syndrome	Dyslipidemia|Obesity|Overweight|Sleep Apnea Syndrome	Parallel Assignment	Interventional	Treatment	Randomized	Effect of Fenofibrate on Sleep Apnea Syndrome	2		NA	0.521	ANCOVA					NA	All	34	Terminated	Phase 2
NCT00816829	4458031	8169787	Index Apnea/Hypopnea	fenofibrate	Placebo|Fenofibrate	Drug|Drug	dyslipidemias|sleep apnea syndromes|apnea|overweight|syndrome	Dyslipidemia|Obesity|Overweight|Sleep Apnea Syndrome	Parallel Assignment	Interventional	Treatment	Randomized	Effect of Fenofibrate on Sleep Apnea Syndrome	2		NA	0.533	ANCOVA					NA	All	34	Terminated	Phase 2
NCT00816829	4458032	8169788	Hypopneas	fenofibrate	Placebo|Fenofibrate	Drug|Drug	dyslipidemias|sleep apnea syndromes|apnea|overweight|syndrome	Dyslipidemia|Obesity|Overweight|Sleep Apnea Syndrome	Parallel Assignment	Interventional	Treatment	Randomized	Effect of Fenofibrate on Sleep Apnea Syndrome	2		NA	0.114	ANCOVA					NA	All	34	Terminated	Phase 2
NCT00816829	4458033	8169789	Apneas	fenofibrate	Placebo|Fenofibrate	Drug|Drug	dyslipidemias|sleep apnea syndromes|apnea|overweight|syndrome	Dyslipidemia|Obesity|Overweight|Sleep Apnea Syndrome	Parallel Assignment	Interventional	Treatment	Randomized	Effect of Fenofibrate on Sleep Apnea Syndrome	2		NA	0.199	ANCOVA					NA	All	34	Terminated	Phase 2
NCT00816829	4458034	8169790	Sleep Time With Oxygen Saturation Below 90%	fenofibrate	Placebo|Fenofibrate	Drug|Drug	dyslipidemias|sleep apnea syndromes|apnea|overweight|syndrome	Dyslipidemia|Obesity|Overweight|Sleep Apnea Syndrome	Parallel Assignment	Interventional	Treatment	Randomized	Effect of Fenofibrate on Sleep Apnea Syndrome	2		NA	0.007	Wilcoxon (Mann-Whitney)					NA	All	34	Terminated	Phase 2
NCT00816829	4458035	8169791	Desaturations	fenofibrate	Placebo|Fenofibrate	Drug|Drug	dyslipidemias|sleep apnea syndromes|apnea|overweight|syndrome	Dyslipidemia|Obesity|Overweight|Sleep Apnea Syndrome	Parallel Assignment	Interventional	Treatment	Randomized	Effect of Fenofibrate on Sleep Apnea Syndrome	2		NA	0.203	ANCOVA					NA	All	34	Terminated	Phase 2
NCT00816829	4458036	8169792	Obstructive Apneas	fenofibrate	Placebo|Fenofibrate	Drug|Drug	dyslipidemias|sleep apnea syndromes|apnea|overweight|syndrome	Dyslipidemia|Obesity|Overweight|Sleep Apnea Syndrome	Parallel Assignment	Interventional	Treatment	Randomized	Effect of Fenofibrate on Sleep Apnea Syndrome	2		NA	0.048	ANCOVA					NA	All	34	Terminated	Phase 2
NCT00817063	4458017	8169759	Percent Change From Baseline in Bone Mineral Density (BMD) by Dual Energy X-ray Absorptiometry (DXA) Over 72 Weeks	alitretinoin	alitretinoin|Placebo	Drug|Drug	eczema	Eczema	Parallel Assignment	Interventional	Treatment	Randomized	Efficacy and Safety of a Retinoid in the Treatment of Severe Chronic Hand Eczema	2	Mean Difference (Net)	0.489	0.179	ANCOVA	-0.226	1.204	95		NA	All	599	Completed	Phase 3
NCT00817063	4458016	8169759	Percent Change From Baseline in Bone Mineral Density (BMD) by Dual Energy X-ray Absorptiometry (DXA) Over 72 Weeks	alitretinoin	alitretinoin|Placebo	Drug|Drug	eczema	Eczema	Parallel Assignment	Interventional	Treatment	Randomized	Efficacy and Safety of a Retinoid in the Treatment of Severe Chronic Hand Eczema	2	Mean Difference (Net)	0.497	0.089	ANCOVA	-0.077	1.071	95		NA	All	599	Completed	Phase 3
NCT00817063	4458018	8169768	Time to Response for Responding Participants at End-of-therapy	alitretinoin	alitretinoin|Placebo	Drug|Drug	eczema	Eczema	Parallel Assignment	Interventional	Treatment	Randomized	Efficacy and Safety of a Retinoid in the Treatment of Severe Chronic Hand Eczema	2		NA	0.001	Log Rank					NA	All	599	Completed	Phase 3
NCT00817063	4458019	8169769	Time to Relapse for Responding Participants at the End-of-therapy	alitretinoin	alitretinoin|Placebo	Drug|Drug	eczema	Eczema	Parallel Assignment	Interventional	Treatment	Randomized	Efficacy and Safety of a Retinoid in the Treatment of Severe Chronic Hand Eczema	2		NA	0.068	Log Rank					NA	All	599	Completed	Phase 3
NCT00817063	4458020	8169770	Response Duration for Responding Participants at the End-of-therapy	alitretinoin	alitretinoin|Placebo	Drug|Drug	eczema	Eczema	Parallel Assignment	Interventional	Treatment	Randomized	Efficacy and Safety of a Retinoid in the Treatment of Severe Chronic Hand Eczema	2		NA	0.047	Log Rank					NA	All	599	Completed	Phase 3
NCT00817063	4458021	8169771	Percentage Change From Baseline in Extent of Disease at End-of-treatment	alitretinoin	alitretinoin|Placebo	Drug|Drug	eczema	Eczema	Parallel Assignment	Interventional	Treatment	Randomized	Efficacy and Safety of a Retinoid in the Treatment of Severe Chronic Hand Eczema	2	Mean Difference (Net)	-22.36	0.001	Kruskal-Wallis	-31	-13.73	95		NA	All	599	Completed	Phase 3
NCT00817063	4458022	8169772	Number of Participants Who Responded as Per Patient Global Assessment (PaGA) at End-of-treatment	alitretinoin	alitretinoin|Placebo	Drug|Drug	eczema	Eczema	Parallel Assignment	Interventional	Treatment	Randomized	Efficacy and Safety of a Retinoid in the Treatment of Severe Chronic Hand Eczema	2	Difference in Percentage	25.5	0.001	Chi-squared, Corrected	18.7	32.3	95		NA	All	599	Completed	Phase 3
NCT00817063	4458023	8169772	Number of Participants Who Responded as Per Patient Global Assessment (PaGA) at End-of-treatment	alitretinoin	alitretinoin|Placebo	Drug|Drug	eczema	Eczema	Parallel Assignment	Interventional	Treatment	Randomized	Efficacy and Safety of a Retinoid in the Treatment of Severe Chronic Hand Eczema	2	Odds Ratio (OR)	4.05	0.001	Chi-squared, Corrected	2.71	6.07	95		NA	All	599	Completed	Phase 3
NCT00817063	4458024	8169773	Percentage Change From Baseline in Modified Total Lesion Symptom Score (mTLSS) at the End-of-treatment	alitretinoin	alitretinoin|Placebo	Drug|Drug	eczema	Eczema	Parallel Assignment	Interventional	Treatment	Randomized	Efficacy and Safety of a Retinoid in the Treatment of Severe Chronic Hand Eczema	2	Mean Difference (Net)	-24.13	0.001	Kruskal-Wallis	-30.4	-17.85	95		NA	All	599	Completed	Phase 3
NCT00817063	4458025	8169774	Number of Participants Who Responded as Per Physician's Global Assessment (PGA) at Week 24	alitretinoin	alitretinoin|Placebo	Drug|Drug	eczema	Eczema	Parallel Assignment	Interventional	Treatment	Randomized	Efficacy and Safety of a Retinoid in the Treatment of Severe Chronic Hand Eczema	2	Difference in Percentage	24.8	0.001	Chi-squared, Corrected	18	31.7	95		NA	All	599	Completed	Phase 3
NCT00817063	4458026	8169774	Number of Participants Who Responded as Per Physician's Global Assessment (PGA) at Week 24	alitretinoin	alitretinoin|Placebo	Drug|Drug	eczema	Eczema	Parallel Assignment	Interventional	Treatment	Randomized	Efficacy and Safety of a Retinoid in the Treatment of Severe Chronic Hand Eczema	2	Odds Ratio (OR)	3.78	0.001	Chi-squared, Corrected	2.55	5.62	95		NA	All	599	Completed	Phase 3
NCT00817336	4458012	8169739	Visual P1	NA	D Serine|Placebo	Drug|Drug	schizophrenia|psychotic disorders	Schizoaffective Disorder|Schizophrenia	Crossover Assignment	Interventional	Treatment	Randomized	Biomarkers in Schizophrenia	2	Cohen's d	0.41	0.41	Mixed Models Analysis					NA	All	16	Completed	Phase 2
NCT00817336	4458013	8169740	MATRICS	NA	D Serine|Placebo	Drug|Drug	schizophrenia|psychotic disorders	Schizoaffective Disorder|Schizophrenia	Crossover Assignment	Interventional	Treatment	Randomized	Biomarkers in Schizophrenia	2	Cohen's d	0.41	0.31	Mixed Models Analysis					NA	All	16	Completed	Phase 2
NCT00817336	4458014	8169741	MMN Amplitude	NA	D Serine|Placebo	Drug|Drug	schizophrenia|psychotic disorders	Schizoaffective Disorder|Schizophrenia	Crossover Assignment	Interventional	Treatment	Randomized	Biomarkers in Schizophrenia	2	Cohen's d	2.3	0.001	Mixed Models Analysis					NA	All	16	Completed	Phase 2
NCT00817336	4458015	8169742	PANSS Total	NA	D Serine|Placebo	Drug|Drug	schizophrenia|psychotic disorders	Schizoaffective Disorder|Schizophrenia	Crossover Assignment	Interventional	Treatment	Randomized	Biomarkers in Schizophrenia	2	Cohen's d	0.8	0.02	Mixed Models Analysis					NA	All	16	Completed	Phase 2
NCT00817843	4458011	8169685	Treatment Difference in (Postprandial-Fasting) FMD	ezetimibe|simvastatin	Simvastatin|Simvastatin/Ezetimibe	Drug|Drug	syndrome|metabolic syndrome	Metabolic Syndrome	Crossover Assignment	Interventional	Treatment	Randomized	The PostprAndial eNdothelial Function After Combination of Ezetimibe and simvAstatin Study	2	Mean Difference (Final Values)	-0.09	0.766	ANOVA			95	Standard Error of the Mean	0.295	All	100	Completed	Phase 4
NCT00818207	4458005	8169673	Percentage of Participants With Long Term Quit Rate (LTQR) Through Weeks 26 to 52	NA	Full Smoking Cessation Treatment Coverage (100%)|No Smoking Cessation Treatment Coverage (0%)	Other|Other	NA	Insurance Coverage|Smoking Cessation	Parallel Assignment	Interventional	Health Services Research	Randomized	Impact Of Smoking Cessation Treatment Reimbursement On The Quit Rates In Smokers Motivated To Quit	2	Odds Ratio (OR)	1.14	0.4551	Regression, Logistic	0.81	1.62	95		NA	All	1380	Completed	Phase 4
NCT00818207	4458006	8169674	Percentage of Participants With 7-Day PP of Abstinence at Week 13	NA	Full Smoking Cessation Treatment Coverage (100%)|No Smoking Cessation Treatment Coverage (0%)	Other|Other	NA	Insurance Coverage|Smoking Cessation	Parallel Assignment	Interventional	Health Services Research	Randomized	Impact Of Smoking Cessation Treatment Reimbursement On The Quit Rates In Smokers Motivated To Quit	2	Odds Ratio (OR)	1.72	0.0001	Regression, Logistic	1.35	2.2	95		NA	All	1380	Completed	Phase 4
NCT00818207	4458007	8169675	Percentage of Participants With Continuous Abstinence (CA) at Weeks 26, 39, and 52	NA	Full Smoking Cessation Treatment Coverage (100%)|No Smoking Cessation Treatment Coverage (0%)	Other|Other	NA	Insurance Coverage|Smoking Cessation	Parallel Assignment	Interventional	Health Services Research	Randomized	Impact Of Smoking Cessation Treatment Reimbursement On The Quit Rates In Smokers Motivated To Quit	2	Odds Ratio (OR)	1.19	0.4388	Regression, Logistic	0.76	1.87	95		NA	All	1380	Completed	Phase 4
NCT00818207	4458008	8169675	Percentage of Participants With Continuous Abstinence (CA) at Weeks 26, 39, and 52	NA	Full Smoking Cessation Treatment Coverage (100%)|No Smoking Cessation Treatment Coverage (0%)	Other|Other	NA	Insurance Coverage|Smoking Cessation	Parallel Assignment	Interventional	Health Services Research	Randomized	Impact Of Smoking Cessation Treatment Reimbursement On The Quit Rates In Smokers Motivated To Quit	2	Odds Ratio (OR)	1.25	0.2979	Regression, Logistic	0.82	1.9	95		NA	All	1380	Completed	Phase 4
NCT00818207	4458009	8169676	Percentage of Participants With Biochemically Confirmed 7-Day PP Abstinence From Tobacco	NA	Full Smoking Cessation Treatment Coverage (100%)|No Smoking Cessation Treatment Coverage (0%)	Other|Other	NA	Insurance Coverage|Smoking Cessation	Parallel Assignment	Interventional	Health Services Research	Randomized	Impact Of Smoking Cessation Treatment Reimbursement On The Quit Rates In Smokers Motivated To Quit	2	Odds Ratio (OR)	1.68	0.0018	Regression, Logistic	1.21	2.33	95		NA	All	1380	Completed	Phase 4
NCT00818207	4458010	8169677	Percentage of Participants With 7-Day Point Prevalence (PP) of Abstinence	NA	Full Smoking Cessation Treatment Coverage (100%)|No Smoking Cessation Treatment Coverage (0%)	Other|Other	NA	Insurance Coverage|Smoking Cessation	Parallel Assignment	Interventional	Health Services Research	Randomized	Impact Of Smoking Cessation Treatment Reimbursement On The Quit Rates In Smokers Motivated To Quit	2	Odds Ratio (OR)	1.64	0.0007	Regression, Logistic	1.23	2.18	95		NA	All	1380	Completed	Phase 4
NCT00818363	4457992	8169649	Supplemental Opioid Use	bupivacaine	SABER-Bupivacaine|SABER-Placebo	Drug|Drug	pain, postoperative	Postoperative Pain	Parallel Assignment	Interventional	Treatment	Randomized	A Safety and Effectiveness Study of SABER®-Bupivacaine for Pain Following Shoulder Surgery	2	LS Mean Difference	-10.25	0.303	ANCOVA	-30.04	9.55	95		NA	All	60	Completed	Phase 2
NCT00818363	4457993	8169650	Mean Pain Intensity on Movement AUC (Time Normalized Area Under the Curve) During the Period 0 to 72 Hours Post-dose.	bupivacaine	SABER-Bupivacaine|SABER-Placebo	Drug|Drug	pain, postoperative	Postoperative Pain	Parallel Assignment	Interventional	Treatment	Randomized	A Safety and Effectiveness Study of SABER®-Bupivacaine for Pain Following Shoulder Surgery	2	LS Mean Difference	-0.64	0.303	ANCOVA	-1.74	0.47	95		NA	All	60	Completed	Phase 2
NCT00818623	4457960	8169603	Time to 90% Reduction in Prostate-specific Antigen Levels	NA	Degarelix|Degarelix|Degarelix|Degarelix|Degarelix|Degarelix|Degarelix|Degarelix	Drug|Drug|Drug|Drug|Drug|Drug|Drug|Drug	prostatic neoplasms	Prostate Cancer	Parallel Assignment	Interventional	Treatment	Randomized	Investigation of a New Trial Drug (FE200486) in Prostate Cancer Patients	8		NA	0.131	Log Rank					NA	Male	172	Completed	Phase 2
NCT00818623	4457961	8169604	Time to 50% Reduction in Prostate-specific Antigen Levels	NA	Degarelix|Degarelix|Degarelix|Degarelix|Degarelix|Degarelix|Degarelix|Degarelix	Drug|Drug|Drug|Drug|Drug|Drug|Drug|Drug	prostatic neoplasms	Prostate Cancer	Parallel Assignment	Interventional	Treatment	Randomized	Investigation of a New Trial Drug (FE200486) in Prostate Cancer Patients	8		NA	0.033	Log Rank					NA	Male	172	Completed	Phase 2
NCT00818623	4457962	8169605	Time to Testosterone Castration (Testosterone ≤0.5 ng/mL)	NA	Degarelix|Degarelix|Degarelix|Degarelix|Degarelix|Degarelix|Degarelix|Degarelix	Drug|Drug|Drug|Drug|Drug|Drug|Drug|Drug	prostatic neoplasms	Prostate Cancer	Parallel Assignment	Interventional	Treatment	Randomized	Investigation of a New Trial Drug (FE200486) in Prostate Cancer Patients	8		NA	0.0866	Log Rank					NA	Male	172	Completed	Phase 2
NCT00818623	4457963	8169606	Number of Participants With Testosterone Level ≤0.5 ng/mL for at Least 84 Days	NA	Degarelix|Degarelix|Degarelix|Degarelix|Degarelix|Degarelix|Degarelix|Degarelix	Drug|Drug|Drug|Drug|Drug|Drug|Drug|Drug	prostatic neoplasms	Prostate Cancer	Parallel Assignment	Interventional	Treatment	Randomized	Investigation of a New Trial Drug (FE200486) in Prostate Cancer Patients	8	Percentage of participants castrated	70.4	NA		49.4	83.9	95		NA	Male	172	Completed	Phase 2
NCT00818623	4457971	8169606	Number of Participants With Testosterone Level ≤0.5 ng/mL for at Least 84 Days	NA	Degarelix|Degarelix|Degarelix|Degarelix|Degarelix|Degarelix|Degarelix|Degarelix	Drug|Drug|Drug|Drug|Drug|Drug|Drug|Drug	prostatic neoplasms	Prostate Cancer	Parallel Assignment	Interventional	Treatment	Randomized	Investigation of a New Trial Drug (FE200486) in Prostate Cancer Patients	8		NA	0.0031	Kruskal-Wallis					NA	Male	172	Completed	Phase 2
NCT00818623	4457970	8169606	Number of Participants With Testosterone Level ≤0.5 ng/mL for at Least 84 Days	NA	Degarelix|Degarelix|Degarelix|Degarelix|Degarelix|Degarelix|Degarelix|Degarelix	Drug|Drug|Drug|Drug|Drug|Drug|Drug|Drug	prostatic neoplasms	Prostate Cancer	Parallel Assignment	Interventional	Treatment	Randomized	Investigation of a New Trial Drug (FE200486) in Prostate Cancer Patients	8	Percentage of participants castrated	45.8	NA		25.6	64	95		NA	Male	172	Completed	Phase 2
NCT00818623	4457966	8169606	Number of Participants With Testosterone Level ≤0.5 ng/mL for at Least 84 Days	NA	Degarelix|Degarelix|Degarelix|Degarelix|Degarelix|Degarelix|Degarelix|Degarelix	Drug|Drug|Drug|Drug|Drug|Drug|Drug|Drug	prostatic neoplasms	Prostate Cancer	Parallel Assignment	Interventional	Treatment	Randomized	Investigation of a New Trial Drug (FE200486) in Prostate Cancer Patients	8	Percentage of participants castrated	49.4	NA		28.3	67.4	95		NA	Male	172	Completed	Phase 2
NCT00818623	4457965	8169606	Number of Participants With Testosterone Level ≤0.5 ng/mL for at Least 84 Days	NA	Degarelix|Degarelix|Degarelix|Degarelix|Degarelix|Degarelix|Degarelix|Degarelix	Drug|Drug|Drug|Drug|Drug|Drug|Drug|Drug	prostatic neoplasms	Prostate Cancer	Parallel Assignment	Interventional	Treatment	Randomized	Investigation of a New Trial Drug (FE200486) in Prostate Cancer Patients	8	Percentage of participants castrated	82	NA		58.8	92.8	95		NA	Male	172	Completed	Phase 2
NCT00818623	4457969	8169606	Number of Participants With Testosterone Level ≤0.5 ng/mL for at Least 84 Days	NA	Degarelix|Degarelix|Degarelix|Degarelix|Degarelix|Degarelix|Degarelix|Degarelix	Drug|Drug|Drug|Drug|Drug|Drug|Drug|Drug	prostatic neoplasms	Prostate Cancer	Parallel Assignment	Interventional	Treatment	Randomized	Investigation of a New Trial Drug (FE200486) in Prostate Cancer Patients	8	Percentage of participants castrated	38.1	NA		12.1	64.3	95		NA	Male	172	Completed	Phase 2
NCT00818623	4457968	8169606	Number of Participants With Testosterone Level ≤0.5 ng/mL for at Least 84 Days	NA	Degarelix|Degarelix|Degarelix|Degarelix|Degarelix|Degarelix|Degarelix|Degarelix	Drug|Drug|Drug|Drug|Drug|Drug|Drug|Drug	prostatic neoplasms	Prostate Cancer	Parallel Assignment	Interventional	Treatment	Randomized	Investigation of a New Trial Drug (FE200486) in Prostate Cancer Patients	8	Percentage of participants castrated	32.7	NA		8.3	60.6	95		NA	Male	172	Completed	Phase 2
NCT00818623	4457964	8169606	Number of Participants With Testosterone Level ≤0.5 ng/mL for at Least 84 Days	NA	Degarelix|Degarelix|Degarelix|Degarelix|Degarelix|Degarelix|Degarelix|Degarelix	Drug|Drug|Drug|Drug|Drug|Drug|Drug|Drug	prostatic neoplasms	Prostate Cancer	Parallel Assignment	Interventional	Treatment	Randomized	Investigation of a New Trial Drug (FE200486) in Prostate Cancer Patients	8	Percentage of participants castrated	50	NA		29.1	67.8	95		NA	Male	172	Completed	Phase 2
NCT00818623	4457967	8169606	Number of Participants With Testosterone Level ≤0.5 ng/mL for at Least 84 Days	NA	Degarelix|Degarelix|Degarelix|Degarelix|Degarelix|Degarelix|Degarelix|Degarelix	Drug|Drug|Drug|Drug|Drug|Drug|Drug|Drug	prostatic neoplasms	Prostate Cancer	Parallel Assignment	Interventional	Treatment	Randomized	Investigation of a New Trial Drug (FE200486) in Prostate Cancer Patients	8	Percentage of participants castrated	83.3	NA		61.5	93.4	95		NA	Male	172	Completed	Phase 2
NCT00818623	4457979	8169607	Number of Participants With Testosterone Level ≤0.5 ng/mL for at Least 28 Days	NA	Degarelix|Degarelix|Degarelix|Degarelix|Degarelix|Degarelix|Degarelix|Degarelix	Drug|Drug|Drug|Drug|Drug|Drug|Drug|Drug	prostatic neoplasms	Prostate Cancer	Parallel Assignment	Interventional	Treatment	Randomized	Investigation of a New Trial Drug (FE200486) in Prostate Cancer Patients	8	Percentage of participants castrated	87.5	NA		66.1	95.8	95		NA	Male	172	Completed	Phase 2
NCT00818623	4457974	8169607	Number of Participants With Testosterone Level ≤0.5 ng/mL for at Least 28 Days	NA	Degarelix|Degarelix|Degarelix|Degarelix|Degarelix|Degarelix|Degarelix|Degarelix	Drug|Drug|Drug|Drug|Drug|Drug|Drug|Drug	prostatic neoplasms	Prostate Cancer	Parallel Assignment	Interventional	Treatment	Randomized	Investigation of a New Trial Drug (FE200486) in Prostate Cancer Patients	8	Percentage of participants castrated	95.7	NA		72.9	99.4	95		NA	Male	172	Completed	Phase 2
NCT00818623	4457978	8169607	Number of Participants With Testosterone Level ≤0.5 ng/mL for at Least 28 Days	NA	Degarelix|Degarelix|Degarelix|Degarelix|Degarelix|Degarelix|Degarelix|Degarelix	Drug|Drug|Drug|Drug|Drug|Drug|Drug|Drug	prostatic neoplasms	Prostate Cancer	Parallel Assignment	Interventional	Treatment	Randomized	Investigation of a New Trial Drug (FE200486) in Prostate Cancer Patients	8	Percentage of participants castrated	66.7	NA		33.7	86	95		NA	Male	172	Completed	Phase 2
NCT00818623	4457973	8169607	Number of Participants With Testosterone Level ≤0.5 ng/mL for at Least 28 Days	NA	Degarelix|Degarelix|Degarelix|Degarelix|Degarelix|Degarelix|Degarelix|Degarelix	Drug|Drug|Drug|Drug|Drug|Drug|Drug|Drug	prostatic neoplasms	Prostate Cancer	Parallel Assignment	Interventional	Treatment	Randomized	Investigation of a New Trial Drug (FE200486) in Prostate Cancer Patients	8	Percentage of participants castrated	62.5	NA		40.3	78.4	95		NA	Male	172	Completed	Phase 2
NCT00818623	4457975	8169607	Number of Participants With Testosterone Level ≤0.5 ng/mL for at Least 28 Days	NA	Degarelix|Degarelix|Degarelix|Degarelix|Degarelix|Degarelix|Degarelix|Degarelix	Drug|Drug|Drug|Drug|Drug|Drug|Drug|Drug	prostatic neoplasms	Prostate Cancer	Parallel Assignment	Interventional	Treatment	Randomized	Investigation of a New Trial Drug (FE200486) in Prostate Cancer Patients	8	Percentage of participants castrated	75	NA		52.6	87.9	95		NA	Male	172	Completed	Phase 2
NCT00818623	4457980	8169607	Number of Participants With Testosterone Level ≤0.5 ng/mL for at Least 28 Days	NA	Degarelix|Degarelix|Degarelix|Degarelix|Degarelix|Degarelix|Degarelix|Degarelix	Drug|Drug|Drug|Drug|Drug|Drug|Drug|Drug	prostatic neoplasms	Prostate Cancer	Parallel Assignment	Interventional	Treatment	Randomized	Investigation of a New Trial Drug (FE200486) in Prostate Cancer Patients	8		NA	0.0014	Kruskal-Wallis					NA	Male	172	Completed	Phase 2
NCT00818623	4457972	8169607	Number of Participants With Testosterone Level ≤0.5 ng/mL for at Least 28 Days	NA	Degarelix|Degarelix|Degarelix|Degarelix|Degarelix|Degarelix|Degarelix|Degarelix	Drug|Drug|Drug|Drug|Drug|Drug|Drug|Drug	prostatic neoplasms	Prostate Cancer	Parallel Assignment	Interventional	Treatment	Randomized	Investigation of a New Trial Drug (FE200486) in Prostate Cancer Patients	8	Percentage of participants castrated	88.9	NA		69.4	96.3	95		NA	Male	172	Completed	Phase 2
NCT00818623	4457977	8169607	Number of Participants With Testosterone Level ≤0.5 ng/mL for at Least 28 Days	NA	Degarelix|Degarelix|Degarelix|Degarelix|Degarelix|Degarelix|Degarelix|Degarelix	Drug|Drug|Drug|Drug|Drug|Drug|Drug|Drug	prostatic neoplasms	Prostate Cancer	Parallel Assignment	Interventional	Treatment	Randomized	Investigation of a New Trial Drug (FE200486) in Prostate Cancer Patients	8	Percentage of participants castrated	54.5	NA		22.9	78	95		NA	Male	172	Completed	Phase 2
NCT00818623	4457976	8169607	Number of Participants With Testosterone Level ≤0.5 ng/mL for at Least 28 Days	NA	Degarelix|Degarelix|Degarelix|Degarelix|Degarelix|Degarelix|Degarelix|Degarelix	Drug|Drug|Drug|Drug|Drug|Drug|Drug|Drug	prostatic neoplasms	Prostate Cancer	Parallel Assignment	Interventional	Treatment	Randomized	Investigation of a New Trial Drug (FE200486) in Prostate Cancer Patients	8	Percentage of participants castrated	100	NA		85.8	100	95		NA	Male	172	Completed	Phase 2
NCT00818623	4457981	8169608	Time From Dosing Until Testosterone Levels >0.5 ng/mL	NA	Degarelix|Degarelix|Degarelix|Degarelix|Degarelix|Degarelix|Degarelix|Degarelix	Drug|Drug|Drug|Drug|Drug|Drug|Drug|Drug	prostatic neoplasms	Prostate Cancer	Parallel Assignment	Interventional	Treatment	Randomized	Investigation of a New Trial Drug (FE200486) in Prostate Cancer Patients	8		NA	5.86e-05	Log Rank					NA	Male	172	Completed	Phase 2
NCT00818662	4457925	8169580	Change From Baseline at 18 Months in the Adjunct Neuropsychological Testing: Clock Drawing Test	rho(d) immune globulin|immunoglobulin g|immunoglobulins, intravenous|gamma-globulins|pharmaceutical solutions|immunoglobulins|antibodies	Placebo solution: Human Albumin 0.25% - 2 mL/kg|Immune Globulin Intravenous (Human), 10% (IGIV, 10%) 400 mg/kg|Immune Globulin Intravenous (Human), 10% (IGIV, 10%) 200 mg/kg|Placebo solution: Human Albumin 0.25% - 4 mL/kg	Biological|Biological|Biological|Biological	alzheimer disease	Alzheimer´s Disease	Parallel Assignment	Interventional	Treatment	Randomized	A Phase 3 Study Evaluating Safety and Effectiveness of Immune Globulin Intravenous (IGIV 10%) for the Treatment of Mild-to-Moderate Alzheimer´s Disease	4	Difference in least-square means	-0.1	0.588	ANCOVA	-0.4	0.2	95		NA	All	390	Completed	Phase 3
NCT00818662	4457924	8169580	Change From Baseline at 18 Months in the Adjunct Neuropsychological Testing: Clock Drawing Test	rho(d) immune globulin|immunoglobulin g|immunoglobulins, intravenous|gamma-globulins|pharmaceutical solutions|immunoglobulins|antibodies	Placebo solution: Human Albumin 0.25% - 2 mL/kg|Immune Globulin Intravenous (Human), 10% (IGIV, 10%) 400 mg/kg|Immune Globulin Intravenous (Human), 10% (IGIV, 10%) 200 mg/kg|Placebo solution: Human Albumin 0.25% - 4 mL/kg	Biological|Biological|Biological|Biological	alzheimer disease	Alzheimer´s Disease	Parallel Assignment	Interventional	Treatment	Randomized	A Phase 3 Study Evaluating Safety and Effectiveness of Immune Globulin Intravenous (IGIV 10%) for the Treatment of Mild-to-Moderate Alzheimer´s Disease	4	Difference in least-square means	-0.2	0.351	ANCOVA	-0.5	0.2	95		NA	All	390	Completed	Phase 3
NCT00818662	4457927	8169581	Change From Baseline at 18 Months in the Adjunct Neuropsychological Testing: Trail-Making Test (TMT), Part B	rho(d) immune globulin|immunoglobulin g|immunoglobulins, intravenous|gamma-globulins|pharmaceutical solutions|immunoglobulins|antibodies	Placebo solution: Human Albumin 0.25% - 2 mL/kg|Immune Globulin Intravenous (Human), 10% (IGIV, 10%) 400 mg/kg|Immune Globulin Intravenous (Human), 10% (IGIV, 10%) 200 mg/kg|Placebo solution: Human Albumin 0.25% - 4 mL/kg	Biological|Biological|Biological|Biological	alzheimer disease	Alzheimer´s Disease	Parallel Assignment	Interventional	Treatment	Randomized	A Phase 3 Study Evaluating Safety and Effectiveness of Immune Globulin Intravenous (IGIV 10%) for the Treatment of Mild-to-Moderate Alzheimer´s Disease	4	Difference in least-square means	-15.2	0.191	ANCOVA	-38	7.7	95		NA	All	390	Completed	Phase 3
NCT00818662	4457926	8169581	Change From Baseline at 18 Months in the Adjunct Neuropsychological Testing: Trail-Making Test (TMT), Part B	rho(d) immune globulin|immunoglobulin g|immunoglobulins, intravenous|gamma-globulins|pharmaceutical solutions|immunoglobulins|antibodies	Placebo solution: Human Albumin 0.25% - 2 mL/kg|Immune Globulin Intravenous (Human), 10% (IGIV, 10%) 400 mg/kg|Immune Globulin Intravenous (Human), 10% (IGIV, 10%) 200 mg/kg|Placebo solution: Human Albumin 0.25% - 4 mL/kg	Biological|Biological|Biological|Biological	alzheimer disease	Alzheimer´s Disease	Parallel Assignment	Interventional	Treatment	Randomized	A Phase 3 Study Evaluating Safety and Effectiveness of Immune Globulin Intravenous (IGIV 10%) for the Treatment of Mild-to-Moderate Alzheimer´s Disease	4	Difference in least-square means	-1.6	0.892	ANCOVA	-25.4	22.1	95		NA	All	390	Completed	Phase 3
NCT00818662	4457928	8169582	Change From Baseline at 18 Months in the Adjunct Neuropsychological Testing: Trail-Making Test (TMT), Part A	rho(d) immune globulin|immunoglobulin g|immunoglobulins, intravenous|gamma-globulins|pharmaceutical solutions|immunoglobulins|antibodies	Placebo solution: Human Albumin 0.25% - 2 mL/kg|Immune Globulin Intravenous (Human), 10% (IGIV, 10%) 400 mg/kg|Immune Globulin Intravenous (Human), 10% (IGIV, 10%) 200 mg/kg|Placebo solution: Human Albumin 0.25% - 4 mL/kg	Biological|Biological|Biological|Biological	alzheimer disease	Alzheimer´s Disease	Parallel Assignment	Interventional	Treatment	Randomized	A Phase 3 Study Evaluating Safety and Effectiveness of Immune Globulin Intravenous (IGIV 10%) for the Treatment of Mild-to-Moderate Alzheimer´s Disease	4	Difference in least-square means	-2.1	0.7	ANCOVA	-13.1	8.8	95		NA	All	390	Completed	Phase 3
NCT00818662	4457929	8169582	Change From Baseline at 18 Months in the Adjunct Neuropsychological Testing: Trail-Making Test (TMT), Part A	rho(d) immune globulin|immunoglobulin g|immunoglobulins, intravenous|gamma-globulins|pharmaceutical solutions|immunoglobulins|antibodies	Placebo solution: Human Albumin 0.25% - 2 mL/kg|Immune Globulin Intravenous (Human), 10% (IGIV, 10%) 400 mg/kg|Immune Globulin Intravenous (Human), 10% (IGIV, 10%) 200 mg/kg|Placebo solution: Human Albumin 0.25% - 4 mL/kg	Biological|Biological|Biological|Biological	alzheimer disease	Alzheimer´s Disease	Parallel Assignment	Interventional	Treatment	Randomized	A Phase 3 Study Evaluating Safety and Effectiveness of Immune Globulin Intravenous (IGIV 10%) for the Treatment of Mild-to-Moderate Alzheimer´s Disease	4	Difference in least-square means	-1.5	0.783	ANCOVA	-12.2	9.2	95		NA	All	390	Completed	Phase 3
NCT00818662	4457930	8169583	Change From Baseline at 18 Months in the Adjunct Neuropsychological Testing: Animals Category Fluency	rho(d) immune globulin|immunoglobulin g|immunoglobulins, intravenous|gamma-globulins|pharmaceutical solutions|immunoglobulins|antibodies	Placebo solution: Human Albumin 0.25% - 2 mL/kg|Immune Globulin Intravenous (Human), 10% (IGIV, 10%) 400 mg/kg|Immune Globulin Intravenous (Human), 10% (IGIV, 10%) 200 mg/kg|Placebo solution: Human Albumin 0.25% - 4 mL/kg	Biological|Biological|Biological|Biological	alzheimer disease	Alzheimer´s Disease	Parallel Assignment	Interventional	Treatment	Randomized	A Phase 3 Study Evaluating Safety and Effectiveness of Immune Globulin Intravenous (IGIV 10%) for the Treatment of Mild-to-Moderate Alzheimer´s Disease	4	Difference in least-square means	0.4	0.555	ANCOVA	-1	1.9	95		NA	All	390	Completed	Phase 3
NCT00818662	4457931	8169583	Change From Baseline at 18 Months in the Adjunct Neuropsychological Testing: Animals Category Fluency	rho(d) immune globulin|immunoglobulin g|immunoglobulins, intravenous|gamma-globulins|pharmaceutical solutions|immunoglobulins|antibodies	Placebo solution: Human Albumin 0.25% - 2 mL/kg|Immune Globulin Intravenous (Human), 10% (IGIV, 10%) 400 mg/kg|Immune Globulin Intravenous (Human), 10% (IGIV, 10%) 200 mg/kg|Placebo solution: Human Albumin 0.25% - 4 mL/kg	Biological|Biological|Biological|Biological	alzheimer disease	Alzheimer´s Disease	Parallel Assignment	Interventional	Treatment	Randomized	A Phase 3 Study Evaluating Safety and Effectiveness of Immune Globulin Intravenous (IGIV 10%) for the Treatment of Mild-to-Moderate Alzheimer´s Disease	4	Difference in least-square means	0	0.988	ANCOVA	-1.5	1.5	95		NA	All	390	Completed	Phase 3
NCT00818662	4457932	8169584	Change From Baseline at 18 Months in the Adjunct Neuropsychological Testing: Wechsler Adult Intelligence Scale- Revised (WAIS-R) Digit Symbol Substitution	rho(d) immune globulin|immunoglobulin g|immunoglobulins, intravenous|gamma-globulins|pharmaceutical solutions|immunoglobulins|antibodies	Placebo solution: Human Albumin 0.25% - 2 mL/kg|Immune Globulin Intravenous (Human), 10% (IGIV, 10%) 400 mg/kg|Immune Globulin Intravenous (Human), 10% (IGIV, 10%) 200 mg/kg|Placebo solution: Human Albumin 0.25% - 4 mL/kg	Biological|Biological|Biological|Biological	alzheimer disease	Alzheimer´s Disease	Parallel Assignment	Interventional	Treatment	Randomized	A Phase 3 Study Evaluating Safety and Effectiveness of Immune Globulin Intravenous (IGIV 10%) for the Treatment of Mild-to-Moderate Alzheimer´s Disease	4	Difference in least-square means	-1.3	0.41	ANCOVA	-4.5	1.9	95		NA	All	390	Completed	Phase 3
NCT00818662	4457933	8169584	Change From Baseline at 18 Months in the Adjunct Neuropsychological Testing: Wechsler Adult Intelligence Scale- Revised (WAIS-R) Digit Symbol Substitution	rho(d) immune globulin|immunoglobulin g|immunoglobulins, intravenous|gamma-globulins|pharmaceutical solutions|immunoglobulins|antibodies	Placebo solution: Human Albumin 0.25% - 2 mL/kg|Immune Globulin Intravenous (Human), 10% (IGIV, 10%) 400 mg/kg|Immune Globulin Intravenous (Human), 10% (IGIV, 10%) 200 mg/kg|Placebo solution: Human Albumin 0.25% - 4 mL/kg	Biological|Biological|Biological|Biological	alzheimer disease	Alzheimer´s Disease	Parallel Assignment	Interventional	Treatment	Randomized	A Phase 3 Study Evaluating Safety and Effectiveness of Immune Globulin Intravenous (IGIV 10%) for the Treatment of Mild-to-Moderate Alzheimer´s Disease	4	Difference in least-square means	-0.6	0.695	ANCOVA	-3.6	2.4	95		NA	All	390	Completed	Phase 3
NCT00818662	4457934	8169585	Change From Baseline at 18 Months in the Adjunct Neuropsychological Testing: FAS Verbal Fluency	rho(d) immune globulin|immunoglobulin g|immunoglobulins, intravenous|gamma-globulins|pharmaceutical solutions|immunoglobulins|antibodies	Placebo solution: Human Albumin 0.25% - 2 mL/kg|Immune Globulin Intravenous (Human), 10% (IGIV, 10%) 400 mg/kg|Immune Globulin Intravenous (Human), 10% (IGIV, 10%) 200 mg/kg|Placebo solution: Human Albumin 0.25% - 4 mL/kg	Biological|Biological|Biological|Biological	alzheimer disease	Alzheimer´s Disease	Parallel Assignment	Interventional	Treatment	Randomized	A Phase 3 Study Evaluating Safety and Effectiveness of Immune Globulin Intravenous (IGIV 10%) for the Treatment of Mild-to-Moderate Alzheimer´s Disease	4	Difference in least-square means	-1.1	0.4	ANCOVA	-3.6	1.4	95		NA	All	390	Completed	Phase 3
NCT00818662	4457935	8169585	Change From Baseline at 18 Months in the Adjunct Neuropsychological Testing: FAS Verbal Fluency	rho(d) immune globulin|immunoglobulin g|immunoglobulins, intravenous|gamma-globulins|pharmaceutical solutions|immunoglobulins|antibodies	Placebo solution: Human Albumin 0.25% - 2 mL/kg|Immune Globulin Intravenous (Human), 10% (IGIV, 10%) 400 mg/kg|Immune Globulin Intravenous (Human), 10% (IGIV, 10%) 200 mg/kg|Placebo solution: Human Albumin 0.25% - 4 mL/kg	Biological|Biological|Biological|Biological	alzheimer disease	Alzheimer´s Disease	Parallel Assignment	Interventional	Treatment	Randomized	A Phase 3 Study Evaluating Safety and Effectiveness of Immune Globulin Intravenous (IGIV 10%) for the Treatment of Mild-to-Moderate Alzheimer´s Disease	4	Difference in least-square means	1.5	0.238	ANCOVA	-1	4	95		NA	All	390	Completed	Phase 3
NCT00818662	4457937	8169586	Change From Baseline at 18 Months in the Adjunct Neuropsychological Testing: Wechsler Adult Intelligence Scale- Revised (WAIS-R) Digit Span Backward	rho(d) immune globulin|immunoglobulin g|immunoglobulins, intravenous|gamma-globulins|pharmaceutical solutions|immunoglobulins|antibodies	Placebo solution: Human Albumin 0.25% - 2 mL/kg|Immune Globulin Intravenous (Human), 10% (IGIV, 10%) 400 mg/kg|Immune Globulin Intravenous (Human), 10% (IGIV, 10%) 200 mg/kg|Placebo solution: Human Albumin 0.25% - 4 mL/kg	Biological|Biological|Biological|Biological	alzheimer disease	Alzheimer´s Disease	Parallel Assignment	Interventional	Treatment	Randomized	A Phase 3 Study Evaluating Safety and Effectiveness of Immune Globulin Intravenous (IGIV 10%) for the Treatment of Mild-to-Moderate Alzheimer´s Disease	4	Difference in least-square means	0.4	0.173	ANCOVA	-0.2	0.9	95		NA	All	390	Completed	Phase 3
NCT00818662	4457936	8169586	Change From Baseline at 18 Months in the Adjunct Neuropsychological Testing: Wechsler Adult Intelligence Scale- Revised (WAIS-R) Digit Span Backward	rho(d) immune globulin|immunoglobulin g|immunoglobulins, intravenous|gamma-globulins|pharmaceutical solutions|immunoglobulins|antibodies	Placebo solution: Human Albumin 0.25% - 2 mL/kg|Immune Globulin Intravenous (Human), 10% (IGIV, 10%) 400 mg/kg|Immune Globulin Intravenous (Human), 10% (IGIV, 10%) 200 mg/kg|Placebo solution: Human Albumin 0.25% - 4 mL/kg	Biological|Biological|Biological|Biological	alzheimer disease	Alzheimer´s Disease	Parallel Assignment	Interventional	Treatment	Randomized	A Phase 3 Study Evaluating Safety and Effectiveness of Immune Globulin Intravenous (IGIV 10%) for the Treatment of Mild-to-Moderate Alzheimer´s Disease	4	Difference in least-square means	0.1	0.744	ANCOVA	-0.4	0.6	95		NA	All	390	Completed	Phase 3
NCT00818662	4457939	8169587	Change From Baseline at 18 Months in the Adjunct Neuropsychological Testing: Wechsler Adult Intelligence Scale- Revised (WAIS-R) Digit Span Forward	rho(d) immune globulin|immunoglobulin g|immunoglobulins, intravenous|gamma-globulins|pharmaceutical solutions|immunoglobulins|antibodies	Placebo solution: Human Albumin 0.25% - 2 mL/kg|Immune Globulin Intravenous (Human), 10% (IGIV, 10%) 400 mg/kg|Immune Globulin Intravenous (Human), 10% (IGIV, 10%) 200 mg/kg|Placebo solution: Human Albumin 0.25% - 4 mL/kg	Biological|Biological|Biological|Biological	alzheimer disease	Alzheimer´s Disease	Parallel Assignment	Interventional	Treatment	Randomized	A Phase 3 Study Evaluating Safety and Effectiveness of Immune Globulin Intravenous (IGIV 10%) for the Treatment of Mild-to-Moderate Alzheimer´s Disease	4	Difference in least-square means	0.4	0.167	ANCOVA	-0.2	1	95		NA	All	390	Completed	Phase 3
NCT00818662	4457938	8169587	Change From Baseline at 18 Months in the Adjunct Neuropsychological Testing: Wechsler Adult Intelligence Scale- Revised (WAIS-R) Digit Span Forward	rho(d) immune globulin|immunoglobulin g|immunoglobulins, intravenous|gamma-globulins|pharmaceutical solutions|immunoglobulins|antibodies	Placebo solution: Human Albumin 0.25% - 2 mL/kg|Immune Globulin Intravenous (Human), 10% (IGIV, 10%) 400 mg/kg|Immune Globulin Intravenous (Human), 10% (IGIV, 10%) 200 mg/kg|Placebo solution: Human Albumin 0.25% - 4 mL/kg	Biological|Biological|Biological|Biological	alzheimer disease	Alzheimer´s Disease	Parallel Assignment	Interventional	Treatment	Randomized	A Phase 3 Study Evaluating Safety and Effectiveness of Immune Globulin Intravenous (IGIV 10%) for the Treatment of Mild-to-Moderate Alzheimer´s Disease	4	Difference in least-square means	0	0.998	ANCOVA	-0.6	0.6	95		NA	All	390	Completed	Phase 3
NCT00818662	4457940	8169588	Change From Baseline at 18 Months in the Logsdon Quality of Life in Alzheimer's Disease (QOL-AD) Assessment- Caregiver Response	rho(d) immune globulin|immunoglobulin g|immunoglobulins, intravenous|gamma-globulins|pharmaceutical solutions|immunoglobulins|antibodies	Placebo solution: Human Albumin 0.25% - 2 mL/kg|Immune Globulin Intravenous (Human), 10% (IGIV, 10%) 400 mg/kg|Immune Globulin Intravenous (Human), 10% (IGIV, 10%) 200 mg/kg|Placebo solution: Human Albumin 0.25% - 4 mL/kg	Biological|Biological|Biological|Biological	alzheimer disease	Alzheimer´s Disease	Parallel Assignment	Interventional	Treatment	Randomized	A Phase 3 Study Evaluating Safety and Effectiveness of Immune Globulin Intravenous (IGIV 10%) for the Treatment of Mild-to-Moderate Alzheimer´s Disease	4	Difference in least-square means	-1	0.123	ANCOVA	-2.2	0.3	95		NA	All	390	Completed	Phase 3
NCT00818662	4457941	8169588	Change From Baseline at 18 Months in the Logsdon Quality of Life in Alzheimer's Disease (QOL-AD) Assessment- Caregiver Response	rho(d) immune globulin|immunoglobulin g|immunoglobulins, intravenous|gamma-globulins|pharmaceutical solutions|immunoglobulins|antibodies	Placebo solution: Human Albumin 0.25% - 2 mL/kg|Immune Globulin Intravenous (Human), 10% (IGIV, 10%) 400 mg/kg|Immune Globulin Intravenous (Human), 10% (IGIV, 10%) 200 mg/kg|Placebo solution: Human Albumin 0.25% - 4 mL/kg	Biological|Biological|Biological|Biological	alzheimer disease	Alzheimer´s Disease	Parallel Assignment	Interventional	Treatment	Randomized	A Phase 3 Study Evaluating Safety and Effectiveness of Immune Globulin Intravenous (IGIV 10%) for the Treatment of Mild-to-Moderate Alzheimer´s Disease	4	Difference in least-square means	-1.1	0.096	ANCOVA	-2.3	0.2	95		NA	All	390	Completed	Phase 3
NCT00818662	4457942	8169589	Change From Baseline at 18 Months in the Logsdon Quality of Life in Alzheimer's Disease (QOL-AD) Assessment- Participant Response	rho(d) immune globulin|immunoglobulin g|immunoglobulins, intravenous|gamma-globulins|pharmaceutical solutions|immunoglobulins|antibodies	Placebo solution: Human Albumin 0.25% - 2 mL/kg|Immune Globulin Intravenous (Human), 10% (IGIV, 10%) 400 mg/kg|Immune Globulin Intravenous (Human), 10% (IGIV, 10%) 200 mg/kg|Placebo solution: Human Albumin 0.25% - 4 mL/kg	Biological|Biological|Biological|Biological	alzheimer disease	Alzheimer´s Disease	Parallel Assignment	Interventional	Treatment	Randomized	A Phase 3 Study Evaluating Safety and Effectiveness of Immune Globulin Intravenous (IGIV 10%) for the Treatment of Mild-to-Moderate Alzheimer´s Disease	4	Difference in least-square means	1.1	0.094	ANCOVA	-0.2	2.3	95		NA	All	390	Completed	Phase 3
NCT00818662	4457943	8169589	Change From Baseline at 18 Months in the Logsdon Quality of Life in Alzheimer's Disease (QOL-AD) Assessment- Participant Response	rho(d) immune globulin|immunoglobulin g|immunoglobulins, intravenous|gamma-globulins|pharmaceutical solutions|immunoglobulins|antibodies	Placebo solution: Human Albumin 0.25% - 2 mL/kg|Immune Globulin Intravenous (Human), 10% (IGIV, 10%) 400 mg/kg|Immune Globulin Intravenous (Human), 10% (IGIV, 10%) 200 mg/kg|Placebo solution: Human Albumin 0.25% - 4 mL/kg	Biological|Biological|Biological|Biological	alzheimer disease	Alzheimer´s Disease	Parallel Assignment	Interventional	Treatment	Randomized	A Phase 3 Study Evaluating Safety and Effectiveness of Immune Globulin Intravenous (IGIV 10%) for the Treatment of Mild-to-Moderate Alzheimer´s Disease	4	Difference in least-square means	1.1	0.093	ANCOVA	-0.2	2.3	95		NA	All	390	Completed	Phase 3
NCT00818662	4457945	8169590	Change From Baseline at 18 Months in the Neuropsychiatric Inventory (NPI) Assessment	rho(d) immune globulin|immunoglobulin g|immunoglobulins, intravenous|gamma-globulins|pharmaceutical solutions|immunoglobulins|antibodies	Placebo solution: Human Albumin 0.25% - 2 mL/kg|Immune Globulin Intravenous (Human), 10% (IGIV, 10%) 400 mg/kg|Immune Globulin Intravenous (Human), 10% (IGIV, 10%) 200 mg/kg|Placebo solution: Human Albumin 0.25% - 4 mL/kg	Biological|Biological|Biological|Biological	alzheimer disease	Alzheimer´s Disease	Parallel Assignment	Interventional	Treatment	Randomized	A Phase 3 Study Evaluating Safety and Effectiveness of Immune Globulin Intravenous (IGIV 10%) for the Treatment of Mild-to-Moderate Alzheimer´s Disease	4	Difference in least-square means	0.7	0.64	ANCOVA	-2.1	3.4	95		NA	All	390	Completed	Phase 3
NCT00818662	4457944	8169590	Change From Baseline at 18 Months in the Neuropsychiatric Inventory (NPI) Assessment	rho(d) immune globulin|immunoglobulin g|immunoglobulins, intravenous|gamma-globulins|pharmaceutical solutions|immunoglobulins|antibodies	Placebo solution: Human Albumin 0.25% - 2 mL/kg|Immune Globulin Intravenous (Human), 10% (IGIV, 10%) 400 mg/kg|Immune Globulin Intravenous (Human), 10% (IGIV, 10%) 200 mg/kg|Placebo solution: Human Albumin 0.25% - 4 mL/kg	Biological|Biological|Biological|Biological	alzheimer disease	Alzheimer´s Disease	Parallel Assignment	Interventional	Treatment	Randomized	A Phase 3 Study Evaluating Safety and Effectiveness of Immune Globulin Intravenous (IGIV 10%) for the Treatment of Mild-to-Moderate Alzheimer´s Disease	4	Difference in least-square means	2.5	0.075	ANCOVA	-0.3	5.3	95		NA	All	390	Completed	Phase 3
NCT00818662	4457947	8169591	Change From Baseline at 18 Months in the Modified Mini-Mental State Examination (3MS) Examination	rho(d) immune globulin|immunoglobulin g|immunoglobulins, intravenous|gamma-globulins|pharmaceutical solutions|immunoglobulins|antibodies	Placebo solution: Human Albumin 0.25% - 2 mL/kg|Immune Globulin Intravenous (Human), 10% (IGIV, 10%) 400 mg/kg|Immune Globulin Intravenous (Human), 10% (IGIV, 10%) 200 mg/kg|Placebo solution: Human Albumin 0.25% - 4 mL/kg	Biological|Biological|Biological|Biological	alzheimer disease	Alzheimer´s Disease	Parallel Assignment	Interventional	Treatment	Randomized	A Phase 3 Study Evaluating Safety and Effectiveness of Immune Globulin Intravenous (IGIV 10%) for the Treatment of Mild-to-Moderate Alzheimer´s Disease	4	Difference in least-square means	1.9	0.206	ANCOVA	-1	4.8	95		NA	All	390	Completed	Phase 3
NCT00818662	4457946	8169591	Change From Baseline at 18 Months in the Modified Mini-Mental State Examination (3MS) Examination	rho(d) immune globulin|immunoglobulin g|immunoglobulins, intravenous|gamma-globulins|pharmaceutical solutions|immunoglobulins|antibodies	Placebo solution: Human Albumin 0.25% - 2 mL/kg|Immune Globulin Intravenous (Human), 10% (IGIV, 10%) 400 mg/kg|Immune Globulin Intravenous (Human), 10% (IGIV, 10%) 200 mg/kg|Placebo solution: Human Albumin 0.25% - 4 mL/kg	Biological|Biological|Biological|Biological	alzheimer disease	Alzheimer´s Disease	Parallel Assignment	Interventional	Treatment	Randomized	A Phase 3 Study Evaluating Safety and Effectiveness of Immune Globulin Intravenous (IGIV 10%) for the Treatment of Mild-to-Moderate Alzheimer´s Disease	4	Difference in least-square means	-1.4	0.331	ANCOVA	-4.3	1.5	95		NA	All	390	Completed	Phase 3
NCT00818662	4457949	8169592	Change From Baseline at 18 Months in Alzheimer's Disease Cooperative Study-Clinical Global Impression of Change (ADCS-CGIC) Assessment	rho(d) immune globulin|immunoglobulin g|immunoglobulins, intravenous|gamma-globulins|pharmaceutical solutions|immunoglobulins|antibodies	Placebo solution: Human Albumin 0.25% - 2 mL/kg|Immune Globulin Intravenous (Human), 10% (IGIV, 10%) 400 mg/kg|Immune Globulin Intravenous (Human), 10% (IGIV, 10%) 200 mg/kg|Placebo solution: Human Albumin 0.25% - 4 mL/kg	Biological|Biological|Biological|Biological	alzheimer disease	Alzheimer´s Disease	Parallel Assignment	Interventional	Treatment	Randomized	A Phase 3 Study Evaluating Safety and Effectiveness of Immune Globulin Intravenous (IGIV 10%) for the Treatment of Mild-to-Moderate Alzheimer´s Disease	4	Difference in least-square means	-0.1	0.66	Mixed Models Analysis	-0.3	0.2	95		NA	All	390	Completed	Phase 3
NCT00818662	4457948	8169592	Change From Baseline at 18 Months in Alzheimer's Disease Cooperative Study-Clinical Global Impression of Change (ADCS-CGIC) Assessment	rho(d) immune globulin|immunoglobulin g|immunoglobulins, intravenous|gamma-globulins|pharmaceutical solutions|immunoglobulins|antibodies	Placebo solution: Human Albumin 0.25% - 2 mL/kg|Immune Globulin Intravenous (Human), 10% (IGIV, 10%) 400 mg/kg|Immune Globulin Intravenous (Human), 10% (IGIV, 10%) 200 mg/kg|Placebo solution: Human Albumin 0.25% - 4 mL/kg	Biological|Biological|Biological|Biological	alzheimer disease	Alzheimer´s Disease	Parallel Assignment	Interventional	Treatment	Randomized	A Phase 3 Study Evaluating Safety and Effectiveness of Immune Globulin Intravenous (IGIV 10%) for the Treatment of Mild-to-Moderate Alzheimer´s Disease	4	Difference in least-square means	0	0.766	Mixed Models Analysis	-0.2	0.3	95		NA	All	390	Completed	Phase 3
NCT00818662	4457950	8169593	Change From Baseline at 9 Months in Alzheimer's Disease Cooperative Study-Clinical Global Impression of Change (ADCS-CGIC) Assessment	rho(d) immune globulin|immunoglobulin g|immunoglobulins, intravenous|gamma-globulins|pharmaceutical solutions|immunoglobulins|antibodies	Placebo solution: Human Albumin 0.25% - 2 mL/kg|Immune Globulin Intravenous (Human), 10% (IGIV, 10%) 400 mg/kg|Immune Globulin Intravenous (Human), 10% (IGIV, 10%) 200 mg/kg|Placebo solution: Human Albumin 0.25% - 4 mL/kg	Biological|Biological|Biological|Biological	alzheimer disease	Alzheimer´s Disease	Parallel Assignment	Interventional	Treatment	Randomized	A Phase 3 Study Evaluating Safety and Effectiveness of Immune Globulin Intravenous (IGIV 10%) for the Treatment of Mild-to-Moderate Alzheimer´s Disease	4	Difference in least-square means	0.3	0.028	Mixed Models Analysis	0	0.5	95		NA	All	390	Completed	Phase 3
NCT00818662	4457951	8169593	Change From Baseline at 9 Months in Alzheimer's Disease Cooperative Study-Clinical Global Impression of Change (ADCS-CGIC) Assessment	rho(d) immune globulin|immunoglobulin g|immunoglobulins, intravenous|gamma-globulins|pharmaceutical solutions|immunoglobulins|antibodies	Placebo solution: Human Albumin 0.25% - 2 mL/kg|Immune Globulin Intravenous (Human), 10% (IGIV, 10%) 400 mg/kg|Immune Globulin Intravenous (Human), 10% (IGIV, 10%) 200 mg/kg|Placebo solution: Human Albumin 0.25% - 4 mL/kg	Biological|Biological|Biological|Biological	alzheimer disease	Alzheimer´s Disease	Parallel Assignment	Interventional	Treatment	Randomized	A Phase 3 Study Evaluating Safety and Effectiveness of Immune Globulin Intravenous (IGIV 10%) for the Treatment of Mild-to-Moderate Alzheimer´s Disease	4	Difference in least-square means	0.1	0.306	Mixed Models Analysis	-0.1	0.3	95		NA	All	390	Completed	Phase 3
NCT00818662	4457953	8169594	Change From Baseline at 9 Months in Alzheimer´s Disease Cooperative Study-Activities of Daily Living (ADCS-ADL)	rho(d) immune globulin|immunoglobulin g|immunoglobulins, intravenous|gamma-globulins|pharmaceutical solutions|immunoglobulins|antibodies	Placebo solution: Human Albumin 0.25% - 2 mL/kg|Immune Globulin Intravenous (Human), 10% (IGIV, 10%) 400 mg/kg|Immune Globulin Intravenous (Human), 10% (IGIV, 10%) 200 mg/kg|Placebo solution: Human Albumin 0.25% - 4 mL/kg	Biological|Biological|Biological|Biological	alzheimer disease	Alzheimer´s Disease	Parallel Assignment	Interventional	Treatment	Randomized	A Phase 3 Study Evaluating Safety and Effectiveness of Immune Globulin Intravenous (IGIV 10%) for the Treatment of Mild-to-Moderate Alzheimer´s Disease	4	Difference in least-square means	0.3	0.778	ANCOVA	-1.8	2.4	95		NA	All	390	Completed	Phase 3
NCT00818662	4457952	8169594	Change From Baseline at 9 Months in Alzheimer´s Disease Cooperative Study-Activities of Daily Living (ADCS-ADL)	rho(d) immune globulin|immunoglobulin g|immunoglobulins, intravenous|gamma-globulins|pharmaceutical solutions|immunoglobulins|antibodies	Placebo solution: Human Albumin 0.25% - 2 mL/kg|Immune Globulin Intravenous (Human), 10% (IGIV, 10%) 400 mg/kg|Immune Globulin Intravenous (Human), 10% (IGIV, 10%) 200 mg/kg|Placebo solution: Human Albumin 0.25% - 4 mL/kg	Biological|Biological|Biological|Biological	alzheimer disease	Alzheimer´s Disease	Parallel Assignment	Interventional	Treatment	Randomized	A Phase 3 Study Evaluating Safety and Effectiveness of Immune Globulin Intravenous (IGIV 10%) for the Treatment of Mild-to-Moderate Alzheimer´s Disease	4	Difference in least-square means	-0.2	0.851	ANCOVA	-2.3	1.9	95		NA	All	390	Completed	Phase 3
NCT00818662	4457954	8169595	Change From Baseline at 9 Months in the Alzheimer´s Disease Assessment Scale- Cognitive Subscale (ADAS-Cog)	rho(d) immune globulin|immunoglobulin g|immunoglobulins, intravenous|gamma-globulins|pharmaceutical solutions|immunoglobulins|antibodies	Placebo solution: Human Albumin 0.25% - 2 mL/kg|Immune Globulin Intravenous (Human), 10% (IGIV, 10%) 400 mg/kg|Immune Globulin Intravenous (Human), 10% (IGIV, 10%) 200 mg/kg|Placebo solution: Human Albumin 0.25% - 4 mL/kg	Biological|Biological|Biological|Biological	alzheimer disease	Alzheimer´s Disease	Parallel Assignment	Interventional	Treatment	Randomized	A Phase 3 Study Evaluating Safety and Effectiveness of Immune Globulin Intravenous (IGIV 10%) for the Treatment of Mild-to-Moderate Alzheimer´s Disease	4	Difference in least-square means	0.8	0.319	ANCOVA	-0.8	2.4	95		NA	All	390	Completed	Phase 3
NCT00818662	4457955	8169595	Change From Baseline at 9 Months in the Alzheimer´s Disease Assessment Scale- Cognitive Subscale (ADAS-Cog)	rho(d) immune globulin|immunoglobulin g|immunoglobulins, intravenous|gamma-globulins|pharmaceutical solutions|immunoglobulins|antibodies	Placebo solution: Human Albumin 0.25% - 2 mL/kg|Immune Globulin Intravenous (Human), 10% (IGIV, 10%) 400 mg/kg|Immune Globulin Intravenous (Human), 10% (IGIV, 10%) 200 mg/kg|Placebo solution: Human Albumin 0.25% - 4 mL/kg	Biological|Biological|Biological|Biological	alzheimer disease	Alzheimer´s Disease	Parallel Assignment	Interventional	Treatment	Randomized	A Phase 3 Study Evaluating Safety and Effectiveness of Immune Globulin Intravenous (IGIV 10%) for the Treatment of Mild-to-Moderate Alzheimer´s Disease	4	Difference in least-square means	-0.7	0.368	ANCOVA	-2.3	0.8	95		NA	All	390	Completed	Phase 3
NCT00818662	4457956	8169596	Change From Baseline at 18 Months in Alzheimer´s Disease Cooperative Study-Activities of Daily Living (ADCS-ADL)	rho(d) immune globulin|immunoglobulin g|immunoglobulins, intravenous|gamma-globulins|pharmaceutical solutions|immunoglobulins|antibodies	Placebo solution: Human Albumin 0.25% - 2 mL/kg|Immune Globulin Intravenous (Human), 10% (IGIV, 10%) 400 mg/kg|Immune Globulin Intravenous (Human), 10% (IGIV, 10%) 200 mg/kg|Placebo solution: Human Albumin 0.25% - 4 mL/kg	Biological|Biological|Biological|Biological	alzheimer disease	Alzheimer´s Disease	Parallel Assignment	Interventional	Treatment	Randomized	A Phase 3 Study Evaluating Safety and Effectiveness of Immune Globulin Intravenous (IGIV 10%) for the Treatment of Mild-to-Moderate Alzheimer´s Disease	4	Difference in least-square means	-0.9	0.602	ANCOVA	-4.3	2.5	95		NA	All	390	Completed	Phase 3
NCT00818662	4457957	8169596	Change From Baseline at 18 Months in Alzheimer´s Disease Cooperative Study-Activities of Daily Living (ADCS-ADL)	rho(d) immune globulin|immunoglobulin g|immunoglobulins, intravenous|gamma-globulins|pharmaceutical solutions|immunoglobulins|antibodies	Placebo solution: Human Albumin 0.25% - 2 mL/kg|Immune Globulin Intravenous (Human), 10% (IGIV, 10%) 400 mg/kg|Immune Globulin Intravenous (Human), 10% (IGIV, 10%) 200 mg/kg|Placebo solution: Human Albumin 0.25% - 4 mL/kg	Biological|Biological|Biological|Biological	alzheimer disease	Alzheimer´s Disease	Parallel Assignment	Interventional	Treatment	Randomized	A Phase 3 Study Evaluating Safety and Effectiveness of Immune Globulin Intravenous (IGIV 10%) for the Treatment of Mild-to-Moderate Alzheimer´s Disease	4	Difference in least-square means	0.4	0.812	ANCOVA	-2.9	3.7	95		NA	All	390	Completed	Phase 3
NCT00818662	4457958	8169597	Change From Baseline at 18 Months in the Alzheimer´s Disease Assessment Scale- Cognitive Subscale (ADAS-Cog)	rho(d) immune globulin|immunoglobulin g|immunoglobulins, intravenous|gamma-globulins|pharmaceutical solutions|immunoglobulins|antibodies	Placebo solution: Human Albumin 0.25% - 2 mL/kg|Immune Globulin Intravenous (Human), 10% (IGIV, 10%) 400 mg/kg|Immune Globulin Intravenous (Human), 10% (IGIV, 10%) 200 mg/kg|Placebo solution: Human Albumin 0.25% - 4 mL/kg	Biological|Biological|Biological|Biological	alzheimer disease	Alzheimer´s Disease	Parallel Assignment	Interventional	Treatment	Randomized	A Phase 3 Study Evaluating Safety and Effectiveness of Immune Globulin Intravenous (IGIV 10%) for the Treatment of Mild-to-Moderate Alzheimer´s Disease	4	Difference in least-square means	0.7	0.53	ANCOVA	-1.6	3	95		NA	All	390	Completed	Phase 3
NCT00818662	4457959	8169597	Change From Baseline at 18 Months in the Alzheimer´s Disease Assessment Scale- Cognitive Subscale (ADAS-Cog)	rho(d) immune globulin|immunoglobulin g|immunoglobulins, intravenous|gamma-globulins|pharmaceutical solutions|immunoglobulins|antibodies	Placebo solution: Human Albumin 0.25% - 2 mL/kg|Immune Globulin Intravenous (Human), 10% (IGIV, 10%) 400 mg/kg|Immune Globulin Intravenous (Human), 10% (IGIV, 10%) 200 mg/kg|Placebo solution: Human Albumin 0.25% - 4 mL/kg	Biological|Biological|Biological|Biological	alzheimer disease	Alzheimer´s Disease	Parallel Assignment	Interventional	Treatment	Randomized	A Phase 3 Study Evaluating Safety and Effectiveness of Immune Globulin Intravenous (IGIV 10%) for the Treatment of Mild-to-Moderate Alzheimer´s Disease	4	Difference in least-square means	-0.8	0.476	ANCOVA	-3.1	1.5	95		NA	All	390	Completed	Phase 3
NCT00818753	4457923	8169570	Percentage of Participants Who Require Anticoagulation and/or Have Clinical Signs of Catheter Related Thrombosis	calcium heparin|dabigatran|heparin	dabigatran 110 mg|dabigatran 150 mg|unfractionated heparin	Drug|Drug|Drug	NA	Heart Catheterization	Parallel Assignment	Interventional	Treatment	Randomized	Randomized, Open Label Study of Dabigatran Etexilate in Elective Percutaneous Coronary Intervention	3	Odds Ratio (OR)	1	NA		0.08	12.76	95		NA	All	53	Completed	Phase 2
NCT00818753	4457922	8169570	Percentage of Participants Who Require Anticoagulation and/or Have Clinical Signs of Catheter Related Thrombosis	calcium heparin|dabigatran|heparin	dabigatran 110 mg|dabigatran 150 mg|unfractionated heparin	Drug|Drug|Drug	NA	Heart Catheterization	Parallel Assignment	Interventional	Treatment	Randomized	Randomized, Open Label Study of Dabigatran Etexilate in Elective Percutaneous Coronary Intervention	3	Odds Ratio (OR)	1.5	NA		0.13	16.82	95		NA	All	53	Completed	Phase 2
NCT00818766	4457916	8169559	Number of Participants Who Needed Reoperation	vancomycin|cefazolin	cefazolin or vancomycin|Placebo	Drug|Drug	NA	Antibiotic Prophylaxis	Parallel Assignment	Interventional	Treatment	Randomized	Efficacy of Post-operative Antibiotic Prophylaxis for Thoracic Surgery Requiring Tube Thoracostomy	2		NA	0.25	Fisher Exact					NA	All	251	Completed	N/A
NCT00818766	4457917	8169560	Number of Participants Who Received Additional Antibiotics for Any Reason Within 28 Days After Surgery	vancomycin|cefazolin	cefazolin or vancomycin|Placebo	Drug|Drug	NA	Antibiotic Prophylaxis	Parallel Assignment	Interventional	Treatment	Randomized	Efficacy of Post-operative Antibiotic Prophylaxis for Thoracic Surgery Requiring Tube Thoracostomy	2		NA	0.25	Fisher Exact					NA	All	251	Completed	N/A
NCT00818766	4457918	8169562	Number of Participants Who Experienced Empyema	vancomycin|cefazolin	cefazolin or vancomycin|Placebo	Drug|Drug	NA	Antibiotic Prophylaxis	Parallel Assignment	Interventional	Treatment	Randomized	Efficacy of Post-operative Antibiotic Prophylaxis for Thoracic Surgery Requiring Tube Thoracostomy	2		NA	0.49	Fisher Exact					NA	All	251	Completed	N/A
NCT00818766	4457919	8169563	Number of Participants Who Experienced Pneumonia	vancomycin|cefazolin	cefazolin or vancomycin|Placebo	Drug|Drug	NA	Antibiotic Prophylaxis	Parallel Assignment	Interventional	Treatment	Randomized	Efficacy of Post-operative Antibiotic Prophylaxis for Thoracic Surgery Requiring Tube Thoracostomy	2	Risk Difference (RD)	-3.4	0.21	Fisher Exact	-8.3	1.6	95		NA	All	251	Completed	N/A
NCT00818766	4457920	8169564	Number of Participants Who Experienced Surgical Site Infection	vancomycin|cefazolin	cefazolin or vancomycin|Placebo	Drug|Drug	NA	Antibiotic Prophylaxis	Parallel Assignment	Interventional	Treatment	Randomized	Efficacy of Post-operative Antibiotic Prophylaxis for Thoracic Surgery Requiring Tube Thoracostomy	2	Risk Difference (RD)	-0.93	0.77	Fisher Exact	-6.1	4.3	95		NA	All	251	Completed	N/A
NCT00818766	4457921	8169565	Number of Participants Who Experienced At Least One Postoperative Infectious Complication	vancomycin|cefazolin	cefazolin or vancomycin|Placebo	Drug|Drug	NA	Antibiotic Prophylaxis	Parallel Assignment	Interventional	Treatment	Randomized	Efficacy of Post-operative Antibiotic Prophylaxis for Thoracic Surgery Requiring Tube Thoracostomy	2	Risk Difference (RD)	-4.3	0.26	Fisher Exact	-11.3	2.7	95		NA	All	251	Completed	N/A
NCT00818883	4457904	8169542	Change From Baseline in 24-hour Mean Diastolic Blood Pressure as Measured by Ambulatory Blood Pressure Monitoring.	chlorthalidone|azilsartan medoxomil|hydrochlorothiazide	Azilsartan medoxomil and chlorthalidone|Azilsartan medoxomil and hydrochlorothiazide	Drug|Drug	essential hypertension|hypertension	Essential Hypertension	Parallel Assignment	Interventional	Treatment	Randomized	Efficacy and Safety of Azilsartan Medoxomil and Chlorthalidone in Participants With Moderate to Severe Hypertension	2	Mean Difference (Final Values)	-2.6	0.001	ANCOVA	-4.1	-1.1	95		NA	All	609	Completed	Phase 3
NCT00818883	4457905	8169542	Change From Baseline in 24-hour Mean Diastolic Blood Pressure as Measured by Ambulatory Blood Pressure Monitoring.	chlorthalidone|azilsartan medoxomil|hydrochlorothiazide	Azilsartan medoxomil and chlorthalidone|Azilsartan medoxomil and hydrochlorothiazide	Drug|Drug	essential hypertension|hypertension	Essential Hypertension	Parallel Assignment	Interventional	Treatment	Randomized	Efficacy and Safety of Azilsartan Medoxomil and Chlorthalidone in Participants With Moderate to Severe Hypertension	2	Mean Difference (Final Values)	-3.8	0.001	ANCOVA	-5.5	-2.1	95		NA	All	609	Completed	Phase 3
NCT00818883	4457906	8169543	Change From Baseline in 24-hour Mean Systolic Blood Pressure as Measured by Ambulatory Blood Pressure Monitoring.	chlorthalidone|azilsartan medoxomil|hydrochlorothiazide	Azilsartan medoxomil and chlorthalidone|Azilsartan medoxomil and hydrochlorothiazide	Drug|Drug	essential hypertension|hypertension	Essential Hypertension	Parallel Assignment	Interventional	Treatment	Randomized	Efficacy and Safety of Azilsartan Medoxomil and Chlorthalidone in Participants With Moderate to Severe Hypertension	2	Mean Difference (Final Values)	-4.2	0.001	ANCOVA	-6.4	-2	95		NA	All	609	Completed	Phase 3
NCT00818883	4457907	8169543	Change From Baseline in 24-hour Mean Systolic Blood Pressure as Measured by Ambulatory Blood Pressure Monitoring.	chlorthalidone|azilsartan medoxomil|hydrochlorothiazide	Azilsartan medoxomil and chlorthalidone|Azilsartan medoxomil and hydrochlorothiazide	Drug|Drug	essential hypertension|hypertension	Essential Hypertension	Parallel Assignment	Interventional	Treatment	Randomized	Efficacy and Safety of Azilsartan Medoxomil and Chlorthalidone in Participants With Moderate to Severe Hypertension	2	Mean Difference (Final Values)	-5.8	0.001	ANCOVA	-8.4	-3.2	95		NA	All	609	Completed	Phase 3
NCT00818883	4457908	8169544	Change From Baseline in Mean Trough Diastolic Blood Pressure (22 to 24 Hours After Dosing) as Measured by Ambulatory Blood Pressure Monitoring.	chlorthalidone|azilsartan medoxomil|hydrochlorothiazide	Azilsartan medoxomil and chlorthalidone|Azilsartan medoxomil and hydrochlorothiazide	Drug|Drug	essential hypertension|hypertension	Essential Hypertension	Parallel Assignment	Interventional	Treatment	Randomized	Efficacy and Safety of Azilsartan Medoxomil and Chlorthalidone in Participants With Moderate to Severe Hypertension	2	Mean Difference (Final Values)	-2.4	0.006	ANCOVA	-4.2	-0.7	95		NA	All	609	Completed	Phase 3
NCT00818883	4457909	8169544	Change From Baseline in Mean Trough Diastolic Blood Pressure (22 to 24 Hours After Dosing) as Measured by Ambulatory Blood Pressure Monitoring.	chlorthalidone|azilsartan medoxomil|hydrochlorothiazide	Azilsartan medoxomil and chlorthalidone|Azilsartan medoxomil and hydrochlorothiazide	Drug|Drug	essential hypertension|hypertension	Essential Hypertension	Parallel Assignment	Interventional	Treatment	Randomized	Efficacy and Safety of Azilsartan Medoxomil and Chlorthalidone in Participants With Moderate to Severe Hypertension	2	Mean Difference (Final Values)	-4.3	0.001	ANCOVA	-6.3	-2.3	95		NA	All	609	Completed	Phase 3
NCT00818883	4457910	8169545	Change From Baseline in Mean Trough Systolic Blood Pressure (22 to 24 Hours After Dosing) as Measured by Ambulatory Blood Pressure Monitoring.	chlorthalidone|azilsartan medoxomil|hydrochlorothiazide	Azilsartan medoxomil and chlorthalidone|Azilsartan medoxomil and hydrochlorothiazide	Drug|Drug	essential hypertension|hypertension	Essential Hypertension	Parallel Assignment	Interventional	Treatment	Randomized	Efficacy and Safety of Azilsartan Medoxomil and Chlorthalidone in Participants With Moderate to Severe Hypertension	2	Mean Difference (Final Values)	-4.2	0.001	ANCOVA	-6.8	-1.7	95		NA	All	609	Completed	Phase 3
NCT00818883	4457911	8169545	Change From Baseline in Mean Trough Systolic Blood Pressure (22 to 24 Hours After Dosing) as Measured by Ambulatory Blood Pressure Monitoring.	chlorthalidone|azilsartan medoxomil|hydrochlorothiazide	Azilsartan medoxomil and chlorthalidone|Azilsartan medoxomil and hydrochlorothiazide	Drug|Drug	essential hypertension|hypertension	Essential Hypertension	Parallel Assignment	Interventional	Treatment	Randomized	Efficacy and Safety of Azilsartan Medoxomil and Chlorthalidone in Participants With Moderate to Severe Hypertension	2	Mean Difference (Final Values)	-7.3	0.001	ANCOVA	-10.5	-4.2	95		NA	All	609	Completed	Phase 3
NCT00818883	4457913	8169546	Change From Baseline in Trough, Sitting, Clinic Diastolic Blood Pressure	chlorthalidone|azilsartan medoxomil|hydrochlorothiazide	Azilsartan medoxomil and chlorthalidone|Azilsartan medoxomil and hydrochlorothiazide	Drug|Drug	essential hypertension|hypertension	Essential Hypertension	Parallel Assignment	Interventional	Treatment	Randomized	Efficacy and Safety of Azilsartan Medoxomil and Chlorthalidone in Participants With Moderate to Severe Hypertension	2	Mean Difference (Final Values)	-3.7	0.001	ANCOVA	-5.2	-2.2	95		NA	All	609	Completed	Phase 3
NCT00818883	4457912	8169546	Change From Baseline in Trough, Sitting, Clinic Diastolic Blood Pressure	chlorthalidone|azilsartan medoxomil|hydrochlorothiazide	Azilsartan medoxomil and chlorthalidone|Azilsartan medoxomil and hydrochlorothiazide	Drug|Drug	essential hypertension|hypertension	Essential Hypertension	Parallel Assignment	Interventional	Treatment	Randomized	Efficacy and Safety of Azilsartan Medoxomil and Chlorthalidone in Participants With Moderate to Severe Hypertension	2	Mean Difference (Final Values)	-2.7	0.001	ANCOVA	-4.1	-1.3	95		NA	All	609	Completed	Phase 3
NCT00818883	4457915	8169547	Change From Baseline in Trough, Sitting, Clinic Systolic Blood Pressure	chlorthalidone|azilsartan medoxomil|hydrochlorothiazide	Azilsartan medoxomil and chlorthalidone|Azilsartan medoxomil and hydrochlorothiazide	Drug|Drug	essential hypertension|hypertension	Essential Hypertension	Parallel Assignment	Interventional	Treatment	Randomized	Efficacy and Safety of Azilsartan Medoxomil and Chlorthalidone in Participants With Moderate to Severe Hypertension	2	Mean Difference (Final Values)	-5.6	0.001	ANCOVA	-8.3	-2.9	95		NA	All	609	Completed	Phase 3
NCT00818883	4457914	8169547	Change From Baseline in Trough, Sitting, Clinic Systolic Blood Pressure	chlorthalidone|azilsartan medoxomil|hydrochlorothiazide	Azilsartan medoxomil and chlorthalidone|Azilsartan medoxomil and hydrochlorothiazide	Drug|Drug	essential hypertension|hypertension	Essential Hypertension	Parallel Assignment	Interventional	Treatment	Randomized	Efficacy and Safety of Azilsartan Medoxomil and Chlorthalidone in Participants With Moderate to Severe Hypertension	2	Mean Difference (Final Values)	-5	0.001	ANCOVA	-7.5	-2.5	95		NA	All	609	Completed	Phase 3
NCT00819052	4457902	8169485	Comparison of CD4 Count (Cells/Cubic Millimeter) Change From Baseline at Week 24, Observed Cases, Full Analysis Set Population	nevirapine	Nevirapine XR|Nevirapine XR|Nevirapine IR	Drug|Drug|Drug	hiv infections	HIV Infections	Parallel Assignment	Interventional	Treatment	Randomized	Switching Nevirapine Immediate Release( IR) Based Regimen to Nevirapine Extended Release (XR) Based Regimen in Human Immunodeficiency Virus One (HIV-1) Infected Patients	2	Mean Difference (Final Values)	-4.64	0.7587	ANCOVA	-34.34	25.05	95		NA	All	445	Completed	Phase 3
NCT00819052	4457903	8169498	Comparison of Virologic Response at Week 24 Using Lower Limit of Quantification (LLOQ) = 50 Copies/mL, Full Analysis Set Population	nevirapine	Nevirapine XR|Nevirapine XR|Nevirapine IR	Drug|Drug|Drug	hiv infections	HIV Infections	Parallel Assignment	Interventional	Treatment	Randomized	Switching Nevirapine Immediate Release( IR) Based Regimen to Nevirapine Extended Release (XR) Based Regimen in Human Immunodeficiency Virus One (HIV-1) Infected Patients	2	Cochran's statistic	1	NA		-4.3	6.2	95		NA	All	445	Completed	Phase 3
NCT00819091	4457892	8169446	Change From Baseline in Fasting Plasma Glucose at Week 12	linagliptin	BI 1356|Placebo	Drug|Drug	diabetes mellitus, type 2	Diabetes Mellitus, Type 2	Parallel Assignment	Interventional	Treatment	Randomized	Randomized, Double-blind (db), Placebo-controlled 18 Week Study of Linagliptin (BI 1356) in Type 2 Diabetic Patients With Insufficient Glycaemic Control on a Sulfonylurea Drug	2	Least Squares Mean Difference	-14.5	0.0105	ANCOVA	-25.5	-3.4	95	Standard Error of the Mean	5.6	All	245	Completed	Phase 3
NCT00819091	4457893	8169447	Change From Baseline in Fasting Plasma Glucose at Week 6	linagliptin	BI 1356|Placebo	Drug|Drug	diabetes mellitus, type 2	Diabetes Mellitus, Type 2	Parallel Assignment	Interventional	Treatment	Randomized	Randomized, Double-blind (db), Placebo-controlled 18 Week Study of Linagliptin (BI 1356) in Type 2 Diabetic Patients With Insufficient Glycaemic Control on a Sulfonylurea Drug	2	Least Squares Mean Difference	-5.9	0.197	ANCOVA	-14.9	3.1	95	Standard Error of the Mean	4.6	All	245	Completed	Phase 3
NCT00819091	4457894	8169448	Mixed Model Repeated Measurements Analysis of Change From Baseline in HbA1c at Week 18	linagliptin	BI 1356|Placebo	Drug|Drug	diabetes mellitus, type 2	Diabetes Mellitus, Type 2	Parallel Assignment	Interventional	Treatment	Randomized	Randomized, Double-blind (db), Placebo-controlled 18 Week Study of Linagliptin (BI 1356) in Type 2 Diabetic Patients With Insufficient Glycaemic Control on a Sulfonylurea Drug	2	Least Squares Mean Difference	-0.47	0.0002	Mixed Models Analysis	-0.716	-0.226	95		NA	All	245	Completed	Phase 3
NCT00819091	4457895	8169449	Mixed Model Repeated Measurements Analysis of Change From Baseline in HbA1c at Week 12	linagliptin	BI 1356|Placebo	Drug|Drug	diabetes mellitus, type 2	Diabetes Mellitus, Type 2	Parallel Assignment	Interventional	Treatment	Randomized	Randomized, Double-blind (db), Placebo-controlled 18 Week Study of Linagliptin (BI 1356) in Type 2 Diabetic Patients With Insufficient Glycaemic Control on a Sulfonylurea Drug	2	Least Squares Mean Difference	-0.5	0.0001	Mixed Models Analysis	-0.72	-0.276	95		NA	All	245	Completed	Phase 3
NCT00819091	4457896	8169450	Mixed Model Repeated Measurements Analysis of Change From Baseline in HbA1c at Week 6	linagliptin	BI 1356|Placebo	Drug|Drug	diabetes mellitus, type 2	Diabetes Mellitus, Type 2	Parallel Assignment	Interventional	Treatment	Randomized	Randomized, Double-blind (db), Placebo-controlled 18 Week Study of Linagliptin (BI 1356) in Type 2 Diabetic Patients With Insufficient Glycaemic Control on a Sulfonylurea Drug	2	Least Squares Mean Difference	-0.41	0.0001	Mixed Models Analysis	-0.585	-0.23	95		NA	All	245	Completed	Phase 3
NCT00819091	4457897	8169451	Percentage of Patients With HbA1c Lowering by at Least 0.5% From Baseline at Week 18	linagliptin	BI 1356|Placebo	Drug|Drug	diabetes mellitus, type 2	Diabetes Mellitus, Type 2	Parallel Assignment	Interventional	Treatment	Randomized	Randomized, Double-blind (db), Placebo-controlled 18 Week Study of Linagliptin (BI 1356) in Type 2 Diabetic Patients With Insufficient Glycaemic Control on a Sulfonylurea Drug	2	Odds Ratio (OR)	5.125	0.0001	Regression, Logistic	2.747	9.562	95		NA	All	245	Completed	Phase 3
NCT00819091	4457898	8169452	Percentage of Patients With Absolute Efficacy Response (HbA1c < 6.5%) at Week 18	linagliptin	BI 1356|Placebo	Drug|Drug	diabetes mellitus, type 2	Diabetes Mellitus, Type 2	Parallel Assignment	Interventional	Treatment	Randomized	Randomized, Double-blind (db), Placebo-controlled 18 Week Study of Linagliptin (BI 1356) in Type 2 Diabetic Patients With Insufficient Glycaemic Control on a Sulfonylurea Drug	2	Odds Ratio (OR)	2.653	0.2431	Regression, Logistic	0.515	13.652	95		NA	All	245	Completed	Phase 3
NCT00819091	4457899	8169453	Percentage of Patients With Absolute Efficacy Response (HbA1c < 7%) at Week 18	linagliptin	BI 1356|Placebo	Drug|Drug	diabetes mellitus, type 2	Diabetes Mellitus, Type 2	Parallel Assignment	Interventional	Treatment	Randomized	Randomized, Double-blind (db), Placebo-controlled 18 Week Study of Linagliptin (BI 1356) in Type 2 Diabetic Patients With Insufficient Glycaemic Control on a Sulfonylurea Drug	2	Odds Ratio (OR)	6.466	0.0065	Regression, Logistic	1.684	24.825	95		NA	All	245	Completed	Phase 3
NCT00819091	4457900	8169454	Change From Baseline in Fasting Plasma Glucose at Week 18	linagliptin	BI 1356|Placebo	Drug|Drug	diabetes mellitus, type 2	Diabetes Mellitus, Type 2	Parallel Assignment	Interventional	Treatment	Randomized	Randomized, Double-blind (db), Placebo-controlled 18 Week Study of Linagliptin (BI 1356) in Type 2 Diabetic Patients With Insufficient Glycaemic Control on a Sulfonylurea Drug	2	Least Squares Mean Difference	-6.4	0.2406	ANCOVA	-17.2	4.3	95	Standard Error of the Mean	5.5	All	245	Completed	Phase 3
NCT00819091	4457901	8169455	Change From Baseline in HbA1c (Glycosylated Hemoglobin) at Week 18	linagliptin	BI 1356|Placebo	Drug|Drug	diabetes mellitus, type 2	Diabetes Mellitus, Type 2	Parallel Assignment	Interventional	Treatment	Randomized	Randomized, Double-blind (db), Placebo-controlled 18 Week Study of Linagliptin (BI 1356) in Type 2 Diabetic Patients With Insufficient Glycaemic Control on a Sulfonylurea Drug	2	Least Squares Mean Difference	-0.47	0.0001	ANCOVA	-0.7	-0.24	95	Standard Error of the Mean	0.12	All	245	Completed	Phase 3
NCT00819156	4457868	8169439	Days to Prostate-Specific Antigen Progression	NA	degarelix	Drug	prostatic neoplasms	Prostate Cancer	Parallel Assignment	Interventional	Treatment	Randomized	Dose Finding Trial With a New Treatment (Degarelix) for Prostate Cancer	6		NA	0.429	Log Rank					NA	Male	189	Completed	Phase 2
NCT00819156	4457869	8169440	Days to 90 Percent Reduction in Prostate-Specific Antigen	NA	degarelix	Drug	prostatic neoplasms	Prostate Cancer	Parallel Assignment	Interventional	Treatment	Randomized	Dose Finding Trial With a New Treatment (Degarelix) for Prostate Cancer	6		NA	0.165	Log Rank					NA	Male	189	Completed	Phase 2
NCT00819156	4457870	8169441	Days to 50 Percent Reduction in Prostate-Specific Antigen	NA	degarelix	Drug	prostatic neoplasms	Prostate Cancer	Parallel Assignment	Interventional	Treatment	Randomized	Dose Finding Trial With a New Treatment (Degarelix) for Prostate Cancer	6		NA	0.0933	Log Rank					NA	Male	189	Completed	Phase 2
NCT00819156	4457872	8169442	Number of Patients With Testoterone <=0.5 Nanogram/Milliliter at Day 3.	NA	degarelix	Drug	prostatic neoplasms	Prostate Cancer	Parallel Assignment	Interventional	Treatment	Randomized	Dose Finding Trial With a New Treatment (Degarelix) for Prostate Cancer	6	Percentage	91	NA		76	98	95		NA	Male	189	Completed	Phase 2
NCT00819156	4457874	8169442	Number of Patients With Testoterone <=0.5 Nanogram/Milliliter at Day 3.	NA	degarelix	Drug	prostatic neoplasms	Prostate Cancer	Parallel Assignment	Interventional	Treatment	Randomized	Dose Finding Trial With a New Treatment (Degarelix) for Prostate Cancer	6	Percentage	87	NA		70	96	95		NA	Male	189	Completed	Phase 2
NCT00819156	4457875	8169442	Number of Patients With Testoterone <=0.5 Nanogram/Milliliter at Day 3.	NA	degarelix	Drug	prostatic neoplasms	Prostate Cancer	Parallel Assignment	Interventional	Treatment	Randomized	Dose Finding Trial With a New Treatment (Degarelix) for Prostate Cancer	6	Percentage	94	NA		79	99	95		NA	Male	189	Completed	Phase 2
NCT00819156	4457871	8169442	Number of Patients With Testoterone <=0.5 Nanogram/Milliliter at Day 3.	NA	degarelix	Drug	prostatic neoplasms	Prostate Cancer	Parallel Assignment	Interventional	Treatment	Randomized	Dose Finding Trial With a New Treatment (Degarelix) for Prostate Cancer	6	Percentage	93	NA		78	99	95		NA	Male	189	Completed	Phase 2
NCT00819156	4457873	8169442	Number of Patients With Testoterone <=0.5 Nanogram/Milliliter at Day 3.	NA	degarelix	Drug	prostatic neoplasms	Prostate Cancer	Parallel Assignment	Interventional	Treatment	Randomized	Dose Finding Trial With a New Treatment (Degarelix) for Prostate Cancer	6	Percentage	93	NA		78	99	95		NA	Male	189	Completed	Phase 2
NCT00819156	4457876	8169442	Number of Patients With Testoterone <=0.5 Nanogram/Milliliter at Day 3.	NA	degarelix	Drug	prostatic neoplasms	Prostate Cancer	Parallel Assignment	Interventional	Treatment	Randomized	Dose Finding Trial With a New Treatment (Degarelix) for Prostate Cancer	6	Percentage	83	NA		65	94	95		NA	Male	189	Completed	Phase 2
NCT00819156	4457881	8169443	Number of Patients With Testosterone <=0.5 Nanogram/Milliliter at Day 28.	NA	degarelix	Drug	prostatic neoplasms	Prostate Cancer	Parallel Assignment	Interventional	Treatment	Randomized	Dose Finding Trial With a New Treatment (Degarelix) for Prostate Cancer	6	Percentage	91	NA		75	98	95		NA	Male	189	Completed	Phase 2
NCT00819156	4457878	8169443	Number of Patients With Testosterone <=0.5 Nanogram/Milliliter at Day 28.	NA	degarelix	Drug	prostatic neoplasms	Prostate Cancer	Parallel Assignment	Interventional	Treatment	Randomized	Dose Finding Trial With a New Treatment (Degarelix) for Prostate Cancer	6	Percentage	94	NA		80	99	95		NA	Male	189	Completed	Phase 2
NCT00819156	4457880	8169443	Number of Patients With Testosterone <=0.5 Nanogram/Milliliter at Day 28.	NA	degarelix	Drug	prostatic neoplasms	Prostate Cancer	Parallel Assignment	Interventional	Treatment	Randomized	Dose Finding Trial With a New Treatment (Degarelix) for Prostate Cancer	6	Percentage	97	NA		84	100	95		NA	Male	189	Completed	Phase 2
NCT00819156	4457877	8169443	Number of Patients With Testosterone <=0.5 Nanogram/Milliliter at Day 28.	NA	degarelix	Drug	prostatic neoplasms	Prostate Cancer	Parallel Assignment	Interventional	Treatment	Randomized	Dose Finding Trial With a New Treatment (Degarelix) for Prostate Cancer	6	Percentage	93	NA		77	99	95		NA	Male	189	Completed	Phase 2
NCT00819156	4457879	8169443	Number of Patients With Testosterone <=0.5 Nanogram/Milliliter at Day 28.	NA	degarelix	Drug	prostatic neoplasms	Prostate Cancer	Parallel Assignment	Interventional	Treatment	Randomized	Dose Finding Trial With a New Treatment (Degarelix) for Prostate Cancer	6	Percentage	97	NA		83	100	95		NA	Male	189	Completed	Phase 2
NCT00819156	4457882	8169443	Number of Patients With Testosterone <=0.5 Nanogram/Milliliter at Day 28.	NA	degarelix	Drug	prostatic neoplasms	Prostate Cancer	Parallel Assignment	Interventional	Treatment	Randomized	Dose Finding Trial With a New Treatment (Degarelix) for Prostate Cancer	6	Percentage	70	NA		51	85	95		NA	Male	189	Completed	Phase 2
NCT00819156	4457883	8169444	Number of Patients With Testosterone Level <=0.5 Nanogram/Milliliter From Day 28 to Day 364 for Patients With Testosterone <=0.5 Nanogram/Milliliter at Day 28	NA	degarelix	Drug	prostatic neoplasms	Prostate Cancer	Parallel Assignment	Interventional	Treatment	Randomized	Dose Finding Trial With a New Treatment (Degarelix) for Prostate Cancer	6	Percentage	100	NA		93	100	95		NA	Male	189	Completed	Phase 2
NCT00819156	4457885	8169444	Number of Patients With Testosterone Level <=0.5 Nanogram/Milliliter From Day 28 to Day 364 for Patients With Testosterone <=0.5 Nanogram/Milliliter at Day 28	NA	degarelix	Drug	prostatic neoplasms	Prostate Cancer	Parallel Assignment	Interventional	Treatment	Randomized	Dose Finding Trial With a New Treatment (Degarelix) for Prostate Cancer	6	Percentage	92	NA		80	98	95		NA	Male	189	Completed	Phase 2
NCT00819156	4457884	8169444	Number of Patients With Testosterone Level <=0.5 Nanogram/Milliliter From Day 28 to Day 364 for Patients With Testosterone <=0.5 Nanogram/Milliliter at Day 28	NA	degarelix	Drug	prostatic neoplasms	Prostate Cancer	Parallel Assignment	Interventional	Treatment	Randomized	Dose Finding Trial With a New Treatment (Degarelix) for Prostate Cancer	6	Percentage	96	NA		86	100	95		NA	Male	189	Completed	Phase 2
NCT00819156	4457891	8169445	Number of Patients With Testosterone <=0.5 Nanograms/Milliliter From Day 28 to Day 364	NA	degarelix	Drug	prostatic neoplasms	Prostate Cancer	Parallel Assignment	Interventional	Treatment	Randomized	Dose Finding Trial With a New Treatment (Degarelix) for Prostate Cancer	6	Percentage	61	NA		41	78	95		NA	Male	189	Completed	Phase 2
NCT00819156	4457887	8169445	Number of Patients With Testosterone <=0.5 Nanograms/Milliliter From Day 28 to Day 364	NA	degarelix	Drug	prostatic neoplasms	Prostate Cancer	Parallel Assignment	Interventional	Treatment	Randomized	Dose Finding Trial With a New Treatment (Degarelix) for Prostate Cancer	6	Percentage	90	NA		73	98	95		NA	Male	189	Completed	Phase 2
NCT00819156	4457888	8169445	Number of Patients With Testosterone <=0.5 Nanograms/Milliliter From Day 28 to Day 364	NA	degarelix	Drug	prostatic neoplasms	Prostate Cancer	Parallel Assignment	Interventional	Treatment	Randomized	Dose Finding Trial With a New Treatment (Degarelix) for Prostate Cancer	6	Percentage	90	NA		73	98	95		NA	Male	189	Completed	Phase 2
NCT00819156	4457890	8169445	Number of Patients With Testosterone <=0.5 Nanograms/Milliliter From Day 28 to Day 364	NA	degarelix	Drug	prostatic neoplasms	Prostate Cancer	Parallel Assignment	Interventional	Treatment	Randomized	Dose Finding Trial With a New Treatment (Degarelix) for Prostate Cancer	6	Percentage	84	NA		64	95	95		NA	Male	189	Completed	Phase 2
NCT00819156	4457889	8169445	Number of Patients With Testosterone <=0.5 Nanograms/Milliliter From Day 28 to Day 364	NA	degarelix	Drug	prostatic neoplasms	Prostate Cancer	Parallel Assignment	Interventional	Treatment	Randomized	Dose Finding Trial With a New Treatment (Degarelix) for Prostate Cancer	6	Percentage	96	NA		81	100	95		NA	Male	189	Completed	Phase 2
NCT00819156	4457886	8169445	Number of Patients With Testosterone <=0.5 Nanograms/Milliliter From Day 28 to Day 364	NA	degarelix	Drug	prostatic neoplasms	Prostate Cancer	Parallel Assignment	Interventional	Treatment	Randomized	Dose Finding Trial With a New Treatment (Degarelix) for Prostate Cancer	6	Percentage	92	NA		74	99	95		NA	Male	189	Completed	Phase 2
NCT00819234	4457867	8169421	LS Mean Percent Change in Body Weight From Original Study DFA102 (NCT00673387) Baseline (Day 1) at Week 52 in Extension Study DFA102E - Evaluable Treatment Stable Population	pramlintide	Placebo|Pramlintide and Metreleptin	Drug|Drug	body weight	Obesity	Parallel Assignment	Interventional	Treatment	Randomized	Extension Study of Protocol DFA102 to Examine the Long-Term Safety, Tolerability, and Effect on Body Weight of Pramlintide Administered in Combination With Metreleptin	4	LS Mean Difference	-7.23	0.0135	t-test, 2 sided	-12.93	-1.54	95	Standard Error of the Mean	2.863	All	274	Completed	Phase 2
NCT00819234	4457866	8169421	LS Mean Percent Change in Body Weight From Original Study DFA102 (NCT00673387) Baseline (Day 1) at Week 52 in Extension Study DFA102E - Evaluable Treatment Stable Population	pramlintide	Placebo|Pramlintide and Metreleptin	Drug|Drug	body weight	Obesity	Parallel Assignment	Interventional	Treatment	Randomized	Extension Study of Protocol DFA102 to Examine the Long-Term Safety, Tolerability, and Effect on Body Weight of Pramlintide Administered in Combination With Metreleptin	4	LS Mean	-6.55	0.0168	t-test, 2 sided	-11.89	-1.21	95	Standard Error of the Mean	2.681	All	274	Completed	Phase 2
NCT00819234	4457865	8169421	LS Mean Percent Change in Body Weight From Original Study DFA102 (NCT00673387) Baseline (Day 1) at Week 52 in Extension Study DFA102E - Evaluable Treatment Stable Population	pramlintide	Placebo|Pramlintide and Metreleptin	Drug|Drug	body weight	Obesity	Parallel Assignment	Interventional	Treatment	Randomized	Extension Study of Protocol DFA102 to Examine the Long-Term Safety, Tolerability, and Effect on Body Weight of Pramlintide Administered in Combination With Metreleptin	4	LS Mean	-5.52	0.0595	t-test, 2 sided	-11.27	0.23	95	Standard Error of the Mean	2.887	All	274	Completed	Phase 2
NCT00819286	4457862	8169389	Activity Based Total Visual Analog Pain Score	NA	SternaLock Rigid Fixation Plates|wire (control)	Device|Device	wound infection|mediastinitis	Mediastinitis|Pain|Sternal Non-union|Sternal Wound Infection	Parallel Assignment	Interventional	Treatment	Randomized	Evaluation of Primary Plating in Sternotomy Patients for Osteosynthesis and Pain	2	Mean Difference (Final Values)	0	0.93	t-test, 1 sided			95		NA	All	140	Completed	N/A
NCT00819286	4457863	8169390	CT Scan Evaluation of Sternal Bone Healing	NA	SternaLock Rigid Fixation Plates|wire (control)	Device|Device	wound infection|mediastinitis	Mediastinitis|Pain|Sternal Non-union|Sternal Wound Infection	Parallel Assignment	Interventional	Treatment	Randomized	Evaluation of Primary Plating in Sternotomy Patients for Osteosynthesis and Pain	2		NA	0.01	t-test, 2 sided					NA	All	140	Completed	N/A
NCT00819286	4457864	8169390	CT Scan Evaluation of Sternal Bone Healing	NA	SternaLock Rigid Fixation Plates|wire (control)	Device|Device	wound infection|mediastinitis	Mediastinitis|Pain|Sternal Non-union|Sternal Wound Infection	Parallel Assignment	Interventional	Treatment	Randomized	Evaluation of Primary Plating in Sternotomy Patients for Osteosynthesis and Pain	2	Mean Difference (Final Values)	0	0.003	t-test, 2 sided			95		NA	All	140	Completed	N/A
NCT00819390	4457860	8169388	Change in Percent CD8 HLA-DR+/CD38+ From Baseline to Week 12	chloroquine	Chloroquine|Placebo	Drug|Drug	hiv infections	HIV Infections	Crossover Assignment	Interventional	Treatment	Randomized	Chloroquine for Reducing Immune Activation in HIV- Infected Individuals	4		NA	0.247	Wilcoxon (Mann-Whitney)					NA	All	70	Completed	Phase 2
NCT00819390	4457861	8169388	Change in Percent CD8 HLA-DR+/CD38+ From Baseline to Week 12	chloroquine	Chloroquine|Placebo	Drug|Drug	hiv infections	HIV Infections	Crossover Assignment	Interventional	Treatment	Randomized	Chloroquine for Reducing Immune Activation in HIV- Infected Individuals	4		NA	0.428	Wilcoxon (Mann-Whitney)					NA	All	70	Completed	Phase 2
NCT00819741	4457857	8169331	Change in Glycosylated Haemoglobin A1c (HbA1c)	metformin|repaglinide	repaglinide|metformin|repaglinide	Drug|Drug|Drug	diabetes mellitus|diabetes mellitus, type 2	Diabetes|Diabetes Mellitus, Type 2	Parallel Assignment	Interventional	Treatment	Randomized	Comparison of the Blood Sugar Lowering Effect Between Repaglinide Plus Metformin and Repaglinide Alone in Type 2 Diabetics Not Previously Treated With Oral Sugar-lowering Drugs	2		NA	NA						NA	All	433	Completed	Phase 4
NCT00819780	4457847	8169301	Percentage of Participants With an Objective Response for Participants With Wild-type RAS / BRAF	bevacizumab|panitumumab	Panitumumab|Bevacizumab|mFOLFOX6	Drug|Drug|Drug	colonic neoplasms|colorectal neoplasms|rectal neoplasms	Colon Cancer|Colorectal Cancer|Metastatic Colorectal Cancer|Rectal Cancer	Parallel Assignment	Interventional	Treatment	Randomized	PEAK: Panitumumab Plus mFOLFOX6 vs. Bevacizumab Plus mFOLFOX6 for First Line Treatment of Metastatic Colorectal Cancer (mCRC) Patients With Wild-Type Kirsten Rat Sarcoma-2 Virus (KRAS) Tumors	2	Odds Ratio (OR)	1.05	1	Stratified exact test	0.52	2.15	95		NA	All	285	Completed	Phase 2
NCT00819780	4457848	8169302	Percentage of Participants With an Objective Response for Participants With Wild-type RAS	bevacizumab|panitumumab	Panitumumab|Bevacizumab|mFOLFOX6	Drug|Drug|Drug	colonic neoplasms|colorectal neoplasms|rectal neoplasms	Colon Cancer|Colorectal Cancer|Metastatic Colorectal Cancer|Rectal Cancer	Parallel Assignment	Interventional	Treatment	Randomized	PEAK: Panitumumab Plus mFOLFOX6 vs. Bevacizumab Plus mFOLFOX6 for First Line Treatment of Metastatic Colorectal Cancer (mCRC) Patients With Wild-Type Kirsten Rat Sarcoma-2 Virus (KRAS) Tumors	2	Odds Ratio (OR)	1.08	0.9426	Stratified exact test	0.55	2.12	95		NA	All	285	Completed	Phase 2
NCT00819780	4457849	8169303	Overall Survival in Participants With Wild-type RAS / BRAF	bevacizumab|panitumumab	Panitumumab|Bevacizumab|mFOLFOX6	Drug|Drug|Drug	colonic neoplasms|colorectal neoplasms|rectal neoplasms	Colon Cancer|Colorectal Cancer|Metastatic Colorectal Cancer|Rectal Cancer	Parallel Assignment	Interventional	Treatment	Randomized	PEAK: Panitumumab Plus mFOLFOX6 vs. Bevacizumab Plus mFOLFOX6 for First Line Treatment of Metastatic Colorectal Cancer (mCRC) Patients With Wild-Type Kirsten Rat Sarcoma-2 Virus (KRAS) Tumors	2	Cox Proportional Hazard	0.465	0.0235	Stratified Cox proportional hazards	0.239	0.902	95		NA	All	285	Completed	Phase 2
NCT00819780	4457850	8169304	Overall Survival in Participants With Wild-type RAS	bevacizumab|panitumumab	Panitumumab|Bevacizumab|mFOLFOX6	Drug|Drug|Drug	colonic neoplasms|colorectal neoplasms|rectal neoplasms	Colon Cancer|Colorectal Cancer|Metastatic Colorectal Cancer|Rectal Cancer	Parallel Assignment	Interventional	Treatment	Randomized	PEAK: Panitumumab Plus mFOLFOX6 vs. Bevacizumab Plus mFOLFOX6 for First Line Treatment of Metastatic Colorectal Cancer (mCRC) Patients With Wild-Type Kirsten Rat Sarcoma-2 Virus (KRAS) Tumors	2	Cox Proportional Hazard	0.606	0.0934	Stratified Cox proportional hazards	0.337	1.088	95		NA	All	285	Completed	Phase 2
NCT00819780	4457851	8169305	Progression-free Survival (PFS) in Participants With Wild-type RAS / V-raf Murine Sarcoma Viral Oncogene Homolog B1 (BRAF)	bevacizumab|panitumumab	Panitumumab|Bevacizumab|mFOLFOX6	Drug|Drug|Drug	colonic neoplasms|colorectal neoplasms|rectal neoplasms	Colon Cancer|Colorectal Cancer|Metastatic Colorectal Cancer|Rectal Cancer	Parallel Assignment	Interventional	Treatment	Randomized	PEAK: Panitumumab Plus mFOLFOX6 vs. Bevacizumab Plus mFOLFOX6 for First Line Treatment of Metastatic Colorectal Cancer (mCRC) Patients With Wild-Type Kirsten Rat Sarcoma-2 Virus (KRAS) Tumors	2	Cox Proportional Hazard	0.579	0.0083	Stratified Cox proportional hazards	0.386	0.869	95		NA	All	285	Completed	Phase 2
NCT00819780	4457852	8169306	Progression-free Survival (PFS) in Participants With Wild-type Rat Sarcoma Viral Oncogene Homolog (RAS)	bevacizumab|panitumumab	Panitumumab|Bevacizumab|mFOLFOX6	Drug|Drug|Drug	colonic neoplasms|colorectal neoplasms|rectal neoplasms	Colon Cancer|Colorectal Cancer|Metastatic Colorectal Cancer|Rectal Cancer	Parallel Assignment	Interventional	Treatment	Randomized	PEAK: Panitumumab Plus mFOLFOX6 vs. Bevacizumab Plus mFOLFOX6 for First Line Treatment of Metastatic Colorectal Cancer (mCRC) Patients With Wild-Type Kirsten Rat Sarcoma-2 Virus (KRAS) Tumors	2	Cox Proportional Hazard	0.651	0.0286	Stratified Cox proportional hazards	0.444	0.956	95		NA	All	285	Completed	Phase 2
NCT00819780	4457853	8169309	Time to Disease Progression	bevacizumab|panitumumab	Panitumumab|Bevacizumab|mFOLFOX6	Drug|Drug|Drug	colonic neoplasms|colorectal neoplasms|rectal neoplasms	Colon Cancer|Colorectal Cancer|Metastatic Colorectal Cancer|Rectal Cancer	Parallel Assignment	Interventional	Treatment	Randomized	PEAK: Panitumumab Plus mFOLFOX6 vs. Bevacizumab Plus mFOLFOX6 for First Line Treatment of Metastatic Colorectal Cancer (mCRC) Patients With Wild-Type Kirsten Rat Sarcoma-2 Virus (KRAS) Tumors	2	Cox Proportional Hazard	0.874	0.3861	Stratified Cox proportional hazards	0.645	1.185	95		NA	All	285	Completed	Phase 2
NCT00819780	4457854	8169311	Percentage of Participants With an Objective Response	bevacizumab|panitumumab	Panitumumab|Bevacizumab|mFOLFOX6	Drug|Drug|Drug	colonic neoplasms|colorectal neoplasms|rectal neoplasms	Colon Cancer|Colorectal Cancer|Metastatic Colorectal Cancer|Rectal Cancer	Parallel Assignment	Interventional	Treatment	Randomized	PEAK: Panitumumab Plus mFOLFOX6 vs. Bevacizumab Plus mFOLFOX6 for First Line Treatment of Metastatic Colorectal Cancer (mCRC) Patients With Wild-Type Kirsten Rat Sarcoma-2 Virus (KRAS) Tumors	2	Odds Ratio (OR)	1.19	0.5497	Stratified exact test	0.72	1.95	95		NA	All	285	Completed	Phase 2
NCT00819780	4457855	8169312	Overall Survival	bevacizumab|panitumumab	Panitumumab|Bevacizumab|mFOLFOX6	Drug|Drug|Drug	colonic neoplasms|colorectal neoplasms|rectal neoplasms	Colon Cancer|Colorectal Cancer|Metastatic Colorectal Cancer|Rectal Cancer	Parallel Assignment	Interventional	Treatment	Randomized	PEAK: Panitumumab Plus mFOLFOX6 vs. Bevacizumab Plus mFOLFOX6 for First Line Treatment of Metastatic Colorectal Cancer (mCRC) Patients With Wild-Type Kirsten Rat Sarcoma-2 Virus (KRAS) Tumors	2	Cox Proportional Hazard	0.723	0.1386	Stratified Cox proportional hazards	0.47	1.111	95		NA	All	285	Completed	Phase 2
NCT00819780	4457856	8169313	Progression-free Survival (PFS)	bevacizumab|panitumumab	Panitumumab|Bevacizumab|mFOLFOX6	Drug|Drug|Drug	colonic neoplasms|colorectal neoplasms|rectal neoplasms	Colon Cancer|Colorectal Cancer|Metastatic Colorectal Cancer|Rectal Cancer	Parallel Assignment	Interventional	Treatment	Randomized	PEAK: Panitumumab Plus mFOLFOX6 vs. Bevacizumab Plus mFOLFOX6 for First Line Treatment of Metastatic Colorectal Cancer (mCRC) Patients With Wild-Type Kirsten Rat Sarcoma-2 Virus (KRAS) Tumors	2	Cox Proportional Hazard	0.871	0.3531	Stratified Cox proportional hazards	0.651	1.166	95		NA	All	285	Completed	Phase 2
NCT00820027	4457810	8169283	Average Total Daily Dose of Postoperative Morphine Over Days 1 to 3 (Etoricoxib vs. Ibuprofen)	morphine|oxycodone|etoricoxib|ibuprofen	Etoricoxib 90 mg|Etoricoxib 120 mg|Ibuprofen 600 mg|Matching Placebo for Etoricoxib 120 mg|Matching Placebo for Etoricoxib 90 mg|Matching Placebo for Ibuprofen|Morphine|Oxycodone	Drug|Drug|Drug|Drug|Drug|Drug|Drug|Drug	pain, postoperative	Pain, Postoperative	Parallel Assignment	Interventional	Treatment	Randomized	Study of MK-0663/Etoricoxib in Postorthopedic Knee Replacement Surgery Pain (MK-0663-098)	4	Between-Treatment Ratio	1.04	NA		0.89	1.23	95		NA	All	776	Completed	Phase 3
NCT00820027	4457812	8169283	Average Total Daily Dose of Postoperative Morphine Over Days 1 to 3 (Etoricoxib vs. Ibuprofen)	morphine|oxycodone|etoricoxib|ibuprofen	Etoricoxib 90 mg|Etoricoxib 120 mg|Ibuprofen 600 mg|Matching Placebo for Etoricoxib 120 mg|Matching Placebo for Etoricoxib 90 mg|Matching Placebo for Ibuprofen|Morphine|Oxycodone	Drug|Drug|Drug|Drug|Drug|Drug|Drug|Drug	pain, postoperative	Pain, Postoperative	Parallel Assignment	Interventional	Treatment	Randomized	Study of MK-0663/Etoricoxib in Postorthopedic Knee Replacement Surgery Pain (MK-0663-098)	4	Between-Treatment Ratio	1.05	NA		0.89	1.23	95		NA	All	776	Completed	Phase 3
NCT00820027	4457811	8169283	Average Total Daily Dose of Postoperative Morphine Over Days 1 to 3 (Etoricoxib vs. Ibuprofen)	morphine|oxycodone|etoricoxib|ibuprofen	Etoricoxib 90 mg|Etoricoxib 120 mg|Ibuprofen 600 mg|Matching Placebo for Etoricoxib 120 mg|Matching Placebo for Etoricoxib 90 mg|Matching Placebo for Ibuprofen|Morphine|Oxycodone	Drug|Drug|Drug|Drug|Drug|Drug|Drug|Drug	pain, postoperative	Pain, Postoperative	Parallel Assignment	Interventional	Treatment	Randomized	Study of MK-0663/Etoricoxib in Postorthopedic Knee Replacement Surgery Pain (MK-0663-098)	4	Between-Treatment Ratio	1.01	NA		0.85	1.18	95		NA	All	776	Completed	Phase 3
NCT00820027	4457813	8169284	Average Change From Baseline for Pain Intensity at Rest Over Days 1 to 3 (Etoricoxib vs. Ibuprofen)	morphine|oxycodone|etoricoxib|ibuprofen	Etoricoxib 90 mg|Etoricoxib 120 mg|Ibuprofen 600 mg|Matching Placebo for Etoricoxib 120 mg|Matching Placebo for Etoricoxib 90 mg|Matching Placebo for Ibuprofen|Morphine|Oxycodone	Drug|Drug|Drug|Drug|Drug|Drug|Drug|Drug	pain, postoperative	Pain, Postoperative	Parallel Assignment	Interventional	Treatment	Randomized	Study of MK-0663/Etoricoxib in Postorthopedic Knee Replacement Surgery Pain (MK-0663-098)	4	Mean Difference (Final Values)	-0.1	NA		-0.42	0.22	95		NA	All	776	Completed	Phase 3
NCT00820027	4457814	8169284	Average Change From Baseline for Pain Intensity at Rest Over Days 1 to 3 (Etoricoxib vs. Ibuprofen)	morphine|oxycodone|etoricoxib|ibuprofen	Etoricoxib 90 mg|Etoricoxib 120 mg|Ibuprofen 600 mg|Matching Placebo for Etoricoxib 120 mg|Matching Placebo for Etoricoxib 90 mg|Matching Placebo for Ibuprofen|Morphine|Oxycodone	Drug|Drug|Drug|Drug|Drug|Drug|Drug|Drug	pain, postoperative	Pain, Postoperative	Parallel Assignment	Interventional	Treatment	Randomized	Study of MK-0663/Etoricoxib in Postorthopedic Knee Replacement Surgery Pain (MK-0663-098)	4	Difference in Least Squares Mean	-0.04	NA		-0.36	0.27	95		NA	All	776	Completed	Phase 3
NCT00820027	4457816	8169285	Percentage of Participants With at Least One Opioid-Related AE	morphine|oxycodone|etoricoxib|ibuprofen	Etoricoxib 90 mg|Etoricoxib 120 mg|Ibuprofen 600 mg|Matching Placebo for Etoricoxib 120 mg|Matching Placebo for Etoricoxib 90 mg|Matching Placebo for Ibuprofen|Morphine|Oxycodone	Drug|Drug|Drug|Drug|Drug|Drug|Drug|Drug	pain, postoperative	Pain, Postoperative	Parallel Assignment	Interventional	Treatment	Randomized	Study of MK-0663/Etoricoxib in Postorthopedic Knee Replacement Surgery Pain (MK-0663-098)	4	Difference in Percent	5.5	0.349	Miettinen & Nurminen	-5.9	17.2	95		NA	All	776	Completed	Phase 3
NCT00820027	4457820	8169285	Percentage of Participants With at Least One Opioid-Related AE	morphine|oxycodone|etoricoxib|ibuprofen	Etoricoxib 90 mg|Etoricoxib 120 mg|Ibuprofen 600 mg|Matching Placebo for Etoricoxib 120 mg|Matching Placebo for Etoricoxib 90 mg|Matching Placebo for Ibuprofen|Morphine|Oxycodone	Drug|Drug|Drug|Drug|Drug|Drug|Drug|Drug	pain, postoperative	Pain, Postoperative	Parallel Assignment	Interventional	Treatment	Randomized	Study of MK-0663/Etoricoxib in Postorthopedic Knee Replacement Surgery Pain (MK-0663-098)	4	Difference in Percent	-7.2	0.222	Miettinen & Nurminen	-18.8	4.2	95		NA	All	776	Completed	Phase 3
NCT00820027	4457819	8169285	Percentage of Participants With at Least One Opioid-Related AE	morphine|oxycodone|etoricoxib|ibuprofen	Etoricoxib 90 mg|Etoricoxib 120 mg|Ibuprofen 600 mg|Matching Placebo for Etoricoxib 120 mg|Matching Placebo for Etoricoxib 90 mg|Matching Placebo for Ibuprofen|Morphine|Oxycodone	Drug|Drug|Drug|Drug|Drug|Drug|Drug|Drug	pain, postoperative	Pain, Postoperative	Parallel Assignment	Interventional	Treatment	Randomized	Study of MK-0663/Etoricoxib in Postorthopedic Knee Replacement Surgery Pain (MK-0663-098)	4	Difference in Percent	-5.5	0.349	Miettinen & Nurminen	-17.2	5.9	95		NA	All	776	Completed	Phase 3
NCT00820027	4457815	8169285	Percentage of Participants With at Least One Opioid-Related AE	morphine|oxycodone|etoricoxib|ibuprofen	Etoricoxib 90 mg|Etoricoxib 120 mg|Ibuprofen 600 mg|Matching Placebo for Etoricoxib 120 mg|Matching Placebo for Etoricoxib 90 mg|Matching Placebo for Ibuprofen|Morphine|Oxycodone	Drug|Drug|Drug|Drug|Drug|Drug|Drug|Drug	pain, postoperative	Pain, Postoperative	Parallel Assignment	Interventional	Treatment	Randomized	Study of MK-0663/Etoricoxib in Postorthopedic Knee Replacement Surgery Pain (MK-0663-098)	4	Difference in Percent	1.8	0.684	Miettinen & Nurminen	-7	10.6	95		NA	All	776	Completed	Phase 3
NCT00820027	4457821	8169285	Percentage of Participants With at Least One Opioid-Related AE	morphine|oxycodone|etoricoxib|ibuprofen	Etoricoxib 90 mg|Etoricoxib 120 mg|Ibuprofen 600 mg|Matching Placebo for Etoricoxib 120 mg|Matching Placebo for Etoricoxib 90 mg|Matching Placebo for Ibuprofen|Morphine|Oxycodone	Drug|Drug|Drug|Drug|Drug|Drug|Drug|Drug	pain, postoperative	Pain, Postoperative	Parallel Assignment	Interventional	Treatment	Randomized	Study of MK-0663/Etoricoxib in Postorthopedic Knee Replacement Surgery Pain (MK-0663-098)	4	Difference in Percent	-5.3	0.365	Miettinen & Nurminen	-17	6	95		NA	All	776	Completed	Phase 3
NCT00820027	4457817	8169285	Percentage of Participants With at Least One Opioid-Related AE	morphine|oxycodone|etoricoxib|ibuprofen	Etoricoxib 90 mg|Etoricoxib 120 mg|Ibuprofen 600 mg|Matching Placebo for Etoricoxib 120 mg|Matching Placebo for Etoricoxib 90 mg|Matching Placebo for Ibuprofen|Morphine|Oxycodone	Drug|Drug|Drug|Drug|Drug|Drug|Drug|Drug	pain, postoperative	Pain, Postoperative	Parallel Assignment	Interventional	Treatment	Randomized	Study of MK-0663/Etoricoxib in Postorthopedic Knee Replacement Surgery Pain (MK-0663-098)	4	Difference in Percent	-1.6	0.718	Miettinen & Nurminen	-10.5	7.3	95		NA	All	776	Completed	Phase 3
NCT00820027	4457818	8169285	Percentage of Participants With at Least One Opioid-Related AE	morphine|oxycodone|etoricoxib|ibuprofen	Etoricoxib 90 mg|Etoricoxib 120 mg|Ibuprofen 600 mg|Matching Placebo for Etoricoxib 120 mg|Matching Placebo for Etoricoxib 90 mg|Matching Placebo for Ibuprofen|Morphine|Oxycodone	Drug|Drug|Drug|Drug|Drug|Drug|Drug|Drug	pain, postoperative	Pain, Postoperative	Parallel Assignment	Interventional	Treatment	Randomized	Study of MK-0663/Etoricoxib in Postorthopedic Knee Replacement Surgery Pain (MK-0663-098)	4	Difference in Percent	0.2	0.965	Miettinen & Nurminen	-8.7	9	95		NA	All	776	Completed	Phase 3
NCT00820027	4457823	8169286	Percentage of Participants With at Least One Hypertension-Related AE	morphine|oxycodone|etoricoxib|ibuprofen	Etoricoxib 90 mg|Etoricoxib 120 mg|Ibuprofen 600 mg|Matching Placebo for Etoricoxib 120 mg|Matching Placebo for Etoricoxib 90 mg|Matching Placebo for Ibuprofen|Morphine|Oxycodone	Drug|Drug|Drug|Drug|Drug|Drug|Drug|Drug	pain, postoperative	Pain, Postoperative	Parallel Assignment	Interventional	Treatment	Randomized	Study of MK-0663/Etoricoxib in Postorthopedic Knee Replacement Surgery Pain (MK-0663-098)	4	Difference in Percent	-0.1	0.971	Miettinen & Nurminen	-3.9	5.7	95		NA	All	776	Completed	Phase 3
NCT00820027	4457828	8169286	Percentage of Participants With at Least One Hypertension-Related AE	morphine|oxycodone|etoricoxib|ibuprofen	Etoricoxib 90 mg|Etoricoxib 120 mg|Ibuprofen 600 mg|Matching Placebo for Etoricoxib 120 mg|Matching Placebo for Etoricoxib 90 mg|Matching Placebo for Ibuprofen|Morphine|Oxycodone	Drug|Drug|Drug|Drug|Drug|Drug|Drug|Drug	pain, postoperative	Pain, Postoperative	Parallel Assignment	Interventional	Treatment	Randomized	Study of MK-0663/Etoricoxib in Postorthopedic Knee Replacement Surgery Pain (MK-0663-098)	4	Difference in Percent	0.5	0.806	Miettinen & Nurminen	-5.3	4.5	95		NA	All	776	Completed	Phase 3
NCT00820027	4457825	8169286	Percentage of Participants With at Least One Hypertension-Related AE	morphine|oxycodone|etoricoxib|ibuprofen	Etoricoxib 90 mg|Etoricoxib 120 mg|Ibuprofen 600 mg|Matching Placebo for Etoricoxib 120 mg|Matching Placebo for Etoricoxib 90 mg|Matching Placebo for Ibuprofen|Morphine|Oxycodone	Drug|Drug|Drug|Drug|Drug|Drug|Drug|Drug	pain, postoperative	Pain, Postoperative	Parallel Assignment	Interventional	Treatment	Randomized	Study of MK-0663/Etoricoxib in Postorthopedic Knee Replacement Surgery Pain (MK-0663-098)	4	Difference in Percent	0.5	0.786	Miettinen & Nurminen	-3.2	4.2	95		NA	All	776	Completed	Phase 3
NCT00820027	4457822	8169286	Percentage of Participants With at Least One Hypertension-Related AE	morphine|oxycodone|etoricoxib|ibuprofen	Etoricoxib 90 mg|Etoricoxib 120 mg|Ibuprofen 600 mg|Matching Placebo for Etoricoxib 120 mg|Matching Placebo for Etoricoxib 90 mg|Matching Placebo for Ibuprofen|Morphine|Oxycodone	Drug|Drug|Drug|Drug|Drug|Drug|Drug|Drug	pain, postoperative	Pain, Postoperative	Parallel Assignment	Interventional	Treatment	Randomized	Study of MK-0663/Etoricoxib in Postorthopedic Knee Replacement Surgery Pain (MK-0663-098)	4	Difference in Percent	-2.3	0.113	Miettinen & Nurminen	-5.8	0.6	95		NA	All	776	Completed	Phase 3
NCT00820027	4457824	8169286	Percentage of Participants With at Least One Hypertension-Related AE	morphine|oxycodone|etoricoxib|ibuprofen	Etoricoxib 90 mg|Etoricoxib 120 mg|Ibuprofen 600 mg|Matching Placebo for Etoricoxib 120 mg|Matching Placebo for Etoricoxib 90 mg|Matching Placebo for Ibuprofen|Morphine|Oxycodone	Drug|Drug|Drug|Drug|Drug|Drug|Drug|Drug	pain, postoperative	Pain, Postoperative	Parallel Assignment	Interventional	Treatment	Randomized	Study of MK-0663/Etoricoxib in Postorthopedic Knee Replacement Surgery Pain (MK-0663-098)	4	Difference in Percent	-1.8	0.184	Miettinen & Nurminen	-5.2	1	95		NA	All	776	Completed	Phase 3
NCT00820027	4457826	8169286	Percentage of Participants With at Least One Hypertension-Related AE	morphine|oxycodone|etoricoxib|ibuprofen	Etoricoxib 90 mg|Etoricoxib 120 mg|Ibuprofen 600 mg|Matching Placebo for Etoricoxib 120 mg|Matching Placebo for Etoricoxib 90 mg|Matching Placebo for Ibuprofen|Morphine|Oxycodone	Drug|Drug|Drug|Drug|Drug|Drug|Drug|Drug	pain, postoperative	Pain, Postoperative	Parallel Assignment	Interventional	Treatment	Randomized	Study of MK-0663/Etoricoxib in Postorthopedic Knee Replacement Surgery Pain (MK-0663-098)	4	Difference in Percent	0.1	0.971	Miettinen & Nurminen	-5.7	3.9	95		NA	All	776	Completed	Phase 3
NCT00820027	4457827	8169286	Percentage of Participants With at Least One Hypertension-Related AE	morphine|oxycodone|etoricoxib|ibuprofen	Etoricoxib 90 mg|Etoricoxib 120 mg|Ibuprofen 600 mg|Matching Placebo for Etoricoxib 120 mg|Matching Placebo for Etoricoxib 90 mg|Matching Placebo for Ibuprofen|Morphine|Oxycodone	Drug|Drug|Drug|Drug|Drug|Drug|Drug|Drug	pain, postoperative	Pain, Postoperative	Parallel Assignment	Interventional	Treatment	Randomized	Study of MK-0663/Etoricoxib in Postorthopedic Knee Replacement Surgery Pain (MK-0663-098)	4	Difference in Percent	-1.8	0.278	Miettinen & Nurminen	-7.4	1.4	95		NA	All	776	Completed	Phase 3
NCT00820027	4457833	8169287	Percentage of Participants With at Least One Edema-Related AE	morphine|oxycodone|etoricoxib|ibuprofen	Etoricoxib 90 mg|Etoricoxib 120 mg|Ibuprofen 600 mg|Matching Placebo for Etoricoxib 120 mg|Matching Placebo for Etoricoxib 90 mg|Matching Placebo for Ibuprofen|Morphine|Oxycodone	Drug|Drug|Drug|Drug|Drug|Drug|Drug|Drug	pain, postoperative	Pain, Postoperative	Parallel Assignment	Interventional	Treatment	Randomized	Study of MK-0663/Etoricoxib in Postorthopedic Knee Replacement Surgery Pain (MK-0663-098)	4	Difference in Percent	-2.3	0.227	Miettinen & Nurminen	-8.4	1.3	95		NA	All	776	Completed	Phase 3
NCT00820027	4457835	8169287	Percentage of Participants With at Least One Edema-Related AE	morphine|oxycodone|etoricoxib|ibuprofen	Etoricoxib 90 mg|Etoricoxib 120 mg|Ibuprofen 600 mg|Matching Placebo for Etoricoxib 120 mg|Matching Placebo for Etoricoxib 90 mg|Matching Placebo for Ibuprofen|Morphine|Oxycodone	Drug|Drug|Drug|Drug|Drug|Drug|Drug|Drug	pain, postoperative	Pain, Postoperative	Parallel Assignment	Interventional	Treatment	Randomized	Study of MK-0663/Etoricoxib in Postorthopedic Knee Replacement Surgery Pain (MK-0663-098)	4	Difference in Percent	-3.2	0.054	Miettinen & Nurminen	-9.2	0.1	95		NA	All	776	Completed	Phase 3
NCT00820027	4457834	8169287	Percentage of Participants With at Least One Edema-Related AE	morphine|oxycodone|etoricoxib|ibuprofen	Etoricoxib 90 mg|Etoricoxib 120 mg|Ibuprofen 600 mg|Matching Placebo for Etoricoxib 120 mg|Matching Placebo for Etoricoxib 90 mg|Matching Placebo for Ibuprofen|Morphine|Oxycodone	Drug|Drug|Drug|Drug|Drug|Drug|Drug|Drug	pain, postoperative	Pain, Postoperative	Parallel Assignment	Interventional	Treatment	Randomized	Study of MK-0663/Etoricoxib in Postorthopedic Knee Replacement Surgery Pain (MK-0663-098)	4	Difference in Percent	-2.3	0.209	Miettinen & Nurminen	-8.4	1.2	95		NA	All	776	Completed	Phase 3
NCT00820027	4457830	8169287	Percentage of Participants With at Least One Edema-Related AE	morphine|oxycodone|etoricoxib|ibuprofen	Etoricoxib 90 mg|Etoricoxib 120 mg|Ibuprofen 600 mg|Matching Placebo for Etoricoxib 120 mg|Matching Placebo for Etoricoxib 90 mg|Matching Placebo for Ibuprofen|Morphine|Oxycodone	Drug|Drug|Drug|Drug|Drug|Drug|Drug|Drug	pain, postoperative	Pain, Postoperative	Parallel Assignment	Interventional	Treatment	Randomized	Study of MK-0663/Etoricoxib in Postorthopedic Knee Replacement Surgery Pain (MK-0663-098)	4	Difference in Percent	2.3	0.227	Miettinen & Nurminen	-1.3	8.4	95		NA	All	776	Completed	Phase 3
NCT00820027	4457831	8169287	Percentage of Participants With at Least One Edema-Related AE	morphine|oxycodone|etoricoxib|ibuprofen	Etoricoxib 90 mg|Etoricoxib 120 mg|Ibuprofen 600 mg|Matching Placebo for Etoricoxib 120 mg|Matching Placebo for Etoricoxib 90 mg|Matching Placebo for Ibuprofen|Morphine|Oxycodone	Drug|Drug|Drug|Drug|Drug|Drug|Drug|Drug	pain, postoperative	Pain, Postoperative	Parallel Assignment	Interventional	Treatment	Randomized	Study of MK-0663/Etoricoxib in Postorthopedic Knee Replacement Surgery Pain (MK-0663-098)	4	Difference in Percent	-0.1	0.965	Miettinen & Nurminen	-3	2.8	95		NA	All	776	Completed	Phase 3
NCT00820027	4457832	8169287	Percentage of Participants With at Least One Edema-Related AE	morphine|oxycodone|etoricoxib|ibuprofen	Etoricoxib 90 mg|Etoricoxib 120 mg|Ibuprofen 600 mg|Matching Placebo for Etoricoxib 120 mg|Matching Placebo for Etoricoxib 90 mg|Matching Placebo for Ibuprofen|Morphine|Oxycodone	Drug|Drug|Drug|Drug|Drug|Drug|Drug|Drug	pain, postoperative	Pain, Postoperative	Parallel Assignment	Interventional	Treatment	Randomized	Study of MK-0663/Etoricoxib in Postorthopedic Knee Replacement Surgery Pain (MK-0663-098)	4	Difference in Percent	-0.9	0.415	Miettinen & Nurminen	-3.7	1.6	95		NA	All	776	Completed	Phase 3
NCT00820027	4457829	8169287	Percentage of Participants With at Least One Edema-Related AE	morphine|oxycodone|etoricoxib|ibuprofen	Etoricoxib 90 mg|Etoricoxib 120 mg|Ibuprofen 600 mg|Matching Placebo for Etoricoxib 120 mg|Matching Placebo for Etoricoxib 90 mg|Matching Placebo for Ibuprofen|Morphine|Oxycodone	Drug|Drug|Drug|Drug|Drug|Drug|Drug|Drug	pain, postoperative	Pain, Postoperative	Parallel Assignment	Interventional	Treatment	Randomized	Study of MK-0663/Etoricoxib in Postorthopedic Knee Replacement Surgery Pain (MK-0663-098)	4	Difference in Percent	0.8	0.437	Miettinen & Nurminen	-1.7	3.6	95		NA	All	776	Completed	Phase 3
NCT00820027	4457839	8169288	Percentage of Participants With at Least One Adverse Event of Congestive Heart Failure, Pulmonary Edema, or Cardiac Failure	morphine|oxycodone|etoricoxib|ibuprofen	Etoricoxib 90 mg|Etoricoxib 120 mg|Ibuprofen 600 mg|Matching Placebo for Etoricoxib 120 mg|Matching Placebo for Etoricoxib 90 mg|Matching Placebo for Ibuprofen|Morphine|Oxycodone	Drug|Drug|Drug|Drug|Drug|Drug|Drug|Drug	pain, postoperative	Pain, Postoperative	Parallel Assignment	Interventional	Treatment	Randomized	Study of MK-0663/Etoricoxib in Postorthopedic Knee Replacement Surgery Pain (MK-0663-098)	4	Difference in Percent	0.5	0.316	Miettinen & Nurminen	-1.3	2.5	95		NA	All	776	Completed	Phase 3
NCT00820027	4457836	8169288	Percentage of Participants With at Least One Adverse Event of Congestive Heart Failure, Pulmonary Edema, or Cardiac Failure	morphine|oxycodone|etoricoxib|ibuprofen	Etoricoxib 90 mg|Etoricoxib 120 mg|Ibuprofen 600 mg|Matching Placebo for Etoricoxib 120 mg|Matching Placebo for Etoricoxib 90 mg|Matching Placebo for Ibuprofen|Morphine|Oxycodone	Drug|Drug|Drug|Drug|Drug|Drug|Drug|Drug	pain, postoperative	Pain, Postoperative	Parallel Assignment	Interventional	Treatment	Randomized	Study of MK-0663/Etoricoxib in Postorthopedic Knee Replacement Surgery Pain (MK-0663-098)	4	Difference in Percent	-0.5	0.309	Miettinen & Nurminen	-2.5	1.2	95		NA	All	776	Completed	Phase 3
NCT00820027	4457840	8169288	Percentage of Participants With at Least One Adverse Event of Congestive Heart Failure, Pulmonary Edema, or Cardiac Failure	morphine|oxycodone|etoricoxib|ibuprofen	Etoricoxib 90 mg|Etoricoxib 120 mg|Ibuprofen 600 mg|Matching Placebo for Etoricoxib 120 mg|Matching Placebo for Etoricoxib 90 mg|Matching Placebo for Ibuprofen|Morphine|Oxycodone	Drug|Drug|Drug|Drug|Drug|Drug|Drug|Drug	pain, postoperative	Pain, Postoperative	Parallel Assignment	Interventional	Treatment	Randomized	Study of MK-0663/Etoricoxib in Postorthopedic Knee Replacement Surgery Pain (MK-0663-098)	4	Difference in Percent	0	0.999	Miettinen & Nurminen	-3.8	1.7	95		NA	All	776	Completed	Phase 3
NCT00820027	4457837	8169288	Percentage of Participants With at Least One Adverse Event of Congestive Heart Failure, Pulmonary Edema, or Cardiac Failure	morphine|oxycodone|etoricoxib|ibuprofen	Etoricoxib 90 mg|Etoricoxib 120 mg|Ibuprofen 600 mg|Matching Placebo for Etoricoxib 120 mg|Matching Placebo for Etoricoxib 90 mg|Matching Placebo for Ibuprofen|Morphine|Oxycodone	Drug|Drug|Drug|Drug|Drug|Drug|Drug|Drug	pain, postoperative	Pain, Postoperative	Parallel Assignment	Interventional	Treatment	Randomized	Study of MK-0663/Etoricoxib in Postorthopedic Knee Replacement Surgery Pain (MK-0663-098)	4	Difference in Percent	0	0.999	Miettinen & Nurminen	-1.7	3.8	95		NA	All	776	Completed	Phase 3
NCT00820027	4457842	8169288	Percentage of Participants With at Least One Adverse Event of Congestive Heart Failure, Pulmonary Edema, or Cardiac Failure	morphine|oxycodone|etoricoxib|ibuprofen	Etoricoxib 90 mg|Etoricoxib 120 mg|Ibuprofen 600 mg|Matching Placebo for Etoricoxib 120 mg|Matching Placebo for Etoricoxib 90 mg|Matching Placebo for Ibuprofen|Morphine|Oxycodone	Drug|Drug|Drug|Drug|Drug|Drug|Drug|Drug	pain, postoperative	Pain, Postoperative	Parallel Assignment	Interventional	Treatment	Randomized	Study of MK-0663/Etoricoxib in Postorthopedic Knee Replacement Surgery Pain (MK-0663-098)	4	Difference in Percent	0.5	0.506	Miettinen & Nurminen	-3.3	2.5	95		NA	All	776	Completed	Phase 3
NCT00820027	4457841	8169288	Percentage of Participants With at Least One Adverse Event of Congestive Heart Failure, Pulmonary Edema, or Cardiac Failure	morphine|oxycodone|etoricoxib|ibuprofen	Etoricoxib 90 mg|Etoricoxib 120 mg|Ibuprofen 600 mg|Matching Placebo for Etoricoxib 120 mg|Matching Placebo for Etoricoxib 90 mg|Matching Placebo for Ibuprofen|Morphine|Oxycodone	Drug|Drug|Drug|Drug|Drug|Drug|Drug|Drug	pain, postoperative	Pain, Postoperative	Parallel Assignment	Interventional	Treatment	Randomized	Study of MK-0663/Etoricoxib in Postorthopedic Knee Replacement Surgery Pain (MK-0663-098)	4	Difference in Percent	0	0.999	Miettinen & Nurminen	-3.8	1.7	95		NA	All	776	Completed	Phase 3
NCT00820027	4457838	8169288	Percentage of Participants With at Least One Adverse Event of Congestive Heart Failure, Pulmonary Edema, or Cardiac Failure	morphine|oxycodone|etoricoxib|ibuprofen	Etoricoxib 90 mg|Etoricoxib 120 mg|Ibuprofen 600 mg|Matching Placebo for Etoricoxib 120 mg|Matching Placebo for Etoricoxib 90 mg|Matching Placebo for Ibuprofen|Morphine|Oxycodone	Drug|Drug|Drug|Drug|Drug|Drug|Drug|Drug	pain, postoperative	Pain, Postoperative	Parallel Assignment	Interventional	Treatment	Randomized	Study of MK-0663/Etoricoxib in Postorthopedic Knee Replacement Surgery Pain (MK-0663-098)	4	Difference in Percent	0	0.999	Miettinen & Nurminen	-1.7	1.7	95		NA	All	776	Completed	Phase 3
NCT00820027	4457844	8169289	Average Total Daily Dose of Postoperative Morphine Over Days 1 to 3 (Etoricoxib vs. Placebo)	morphine|oxycodone|etoricoxib|ibuprofen	Etoricoxib 90 mg|Etoricoxib 120 mg|Ibuprofen 600 mg|Matching Placebo for Etoricoxib 120 mg|Matching Placebo for Etoricoxib 90 mg|Matching Placebo for Ibuprofen|Morphine|Oxycodone	Drug|Drug|Drug|Drug|Drug|Drug|Drug|Drug	pain, postoperative	Pain, Postoperative	Parallel Assignment	Interventional	Treatment	Randomized	Study of MK-0663/Etoricoxib in Postorthopedic Knee Replacement Surgery Pain (MK-0663-098)	4	Between-Treatment Ratio	0.69	0.001	ANOVA	0.56	0.85	95		NA	All	776	Completed	Phase 3
NCT00820027	4457843	8169289	Average Total Daily Dose of Postoperative Morphine Over Days 1 to 3 (Etoricoxib vs. Placebo)	morphine|oxycodone|etoricoxib|ibuprofen	Etoricoxib 90 mg|Etoricoxib 120 mg|Ibuprofen 600 mg|Matching Placebo for Etoricoxib 120 mg|Matching Placebo for Etoricoxib 90 mg|Matching Placebo for Ibuprofen|Morphine|Oxycodone	Drug|Drug|Drug|Drug|Drug|Drug|Drug|Drug	pain, postoperative	Pain, Postoperative	Parallel Assignment	Interventional	Treatment	Randomized	Study of MK-0663/Etoricoxib in Postorthopedic Knee Replacement Surgery Pain (MK-0663-098)	4	Between-Treatment Ratio	0.66	0.001	ANOVA	0.54	0.82	95		NA	All	776	Completed	Phase 3
NCT00820027	4457846	8169290	Average Change From Baseline for Pain Intensity at Rest Over Days 1 to 3 (Etoricoxib vs. Placebo)	morphine|oxycodone|etoricoxib|ibuprofen	Etoricoxib 90 mg|Etoricoxib 120 mg|Ibuprofen 600 mg|Matching Placebo for Etoricoxib 120 mg|Matching Placebo for Etoricoxib 90 mg|Matching Placebo for Ibuprofen|Morphine|Oxycodone	Drug|Drug|Drug|Drug|Drug|Drug|Drug|Drug	pain, postoperative	Pain, Postoperative	Parallel Assignment	Interventional	Treatment	Randomized	Study of MK-0663/Etoricoxib in Postorthopedic Knee Replacement Surgery Pain (MK-0663-098)	4	Difference in Least Squares Mean	-0.49	0.018	longitudinal data analysis (LDA)	-0.89	-0.08	95		NA	All	776	Completed	Phase 3
NCT00820027	4457845	8169290	Average Change From Baseline for Pain Intensity at Rest Over Days 1 to 3 (Etoricoxib vs. Placebo)	morphine|oxycodone|etoricoxib|ibuprofen	Etoricoxib 90 mg|Etoricoxib 120 mg|Ibuprofen 600 mg|Matching Placebo for Etoricoxib 120 mg|Matching Placebo for Etoricoxib 90 mg|Matching Placebo for Ibuprofen|Morphine|Oxycodone	Drug|Drug|Drug|Drug|Drug|Drug|Drug|Drug	pain, postoperative	Pain, Postoperative	Parallel Assignment	Interventional	Treatment	Randomized	Study of MK-0663/Etoricoxib in Postorthopedic Knee Replacement Surgery Pain (MK-0663-098)	4	Difference in Least Squares Mean	-0.54	0.009	LDA	-0.95	-0.14	95		NA	All	776	Completed	Phase 3
NCT00820222	4457805	8169262	Number of Participants With Clinical Benefit (CB)	capecitabine|trastuzumab|lapatinib	capecitabine|lapatinib|trastuzumab	Drug|Drug|Drug	breast neoplasms|neoplasm metastasis	Metastases, Brain	Parallel Assignment	Interventional	Treatment	Randomized	Lapatinib Plus Capecitabine Versus Trastuzumab Plus Capecitabine in ErbB2 (HER2) Positive Metastatic Breast Cancer	2	Odds Ratio (OR)	0.9016	0.6106	Fisher Exact	0.6315	1.2866	95		NA	Female	540	Completed	Phase 3
NCT00820222	4457806	8169263	Number of Participants With Overall Response (OR), as Assessed by the Investigator	capecitabine|trastuzumab|lapatinib	capecitabine|lapatinib|trastuzumab	Drug|Drug|Drug	breast neoplasms|neoplasm metastasis	Metastases, Brain	Parallel Assignment	Interventional	Treatment	Randomized	Lapatinib Plus Capecitabine Versus Trastuzumab Plus Capecitabine in ErbB2 (HER2) Positive Metastatic Breast Cancer	2	Odds Ratio (OR)	0.7984	0.2731	Fisher Exact	0.5407	1.1771	95		NA	Female	540	Completed	Phase 3
NCT00820222	4457807	8169264	Overall Survival	capecitabine|trastuzumab|lapatinib	capecitabine|lapatinib|trastuzumab	Drug|Drug|Drug	breast neoplasms|neoplasm metastasis	Metastases, Brain	Parallel Assignment	Interventional	Treatment	Randomized	Lapatinib Plus Capecitabine Versus Trastuzumab Plus Capecitabine in ErbB2 (HER2) Positive Metastatic Breast Cancer	2	Hazard Ratio (HR)	1.34	0.095	Log Rank	0.95	1.9	95		NA	Female	540	Completed	Phase 3
NCT00820222	4457808	8169266	Progression Free Survival (PFS), as Assessed by the Investigator	capecitabine|trastuzumab|lapatinib	capecitabine|lapatinib|trastuzumab	Drug|Drug|Drug	breast neoplasms|neoplasm metastasis	Metastases, Brain	Parallel Assignment	Interventional	Treatment	Randomized	Lapatinib Plus Capecitabine Versus Trastuzumab Plus Capecitabine in ErbB2 (HER2) Positive Metastatic Breast Cancer	2	Hazard Ratio (HR)	1.3	0.021	Log Rank	1.04	1.64	95		NA	Female	540	Completed	Phase 3
NCT00820222	4457809	8169267	Number of Participants With Central Nervous System (CNS) Metastases (as Assessed by Independent Review) as the Site of First Relapse	capecitabine|trastuzumab|lapatinib	capecitabine|lapatinib|trastuzumab	Drug|Drug|Drug	breast neoplasms|neoplasm metastasis	Metastases, Brain	Parallel Assignment	Interventional	Treatment	Randomized	Lapatinib Plus Capecitabine Versus Trastuzumab Plus Capecitabine in ErbB2 (HER2) Positive Metastatic Breast Cancer	2	Odds Ratio (OR)	0.65	0.36	Odds Ratio	0.26	1.63	95		NA	Female	540	Completed	Phase 3
NCT00820248	4457803	8169251	Overall Survival Rate	panitumumab	panitumumab|cisplatin|3-dimensional conformal radiation therapy|accelerated radiation therapy|intensity-modulated radiation therapy	Biological|Drug|Radiation|Radiation|Radiation	head and neck neoplasms	Head and Neck Cancer	Parallel Assignment	Interventional	Treatment	Randomized	Radiation + Cisplatin or Panitumumab in Locally Advanced Stage III or Stage IV Head and Neck Cancer	2	Cox Proportional Hazard	0.89	0.66	Log Rank	0.54	1.48	95		NA	All	320	Completed	Phase 3
NCT00820248	4457804	8169252	Progression-free Survival (PFS) Rate	panitumumab	panitumumab|cisplatin|3-dimensional conformal radiation therapy|accelerated radiation therapy|intensity-modulated radiation therapy	Biological|Drug|Radiation|Radiation|Radiation	head and neck neoplasms	Head and Neck Cancer	Parallel Assignment	Interventional	Treatment	Randomized	Radiation + Cisplatin or Panitumumab in Locally Advanced Stage III or Stage IV Head and Neck Cancer	2	Hazard Ratio (HR)	0.95	0.83	Regression, Cox	0.6	1.5	95		NA	All	320	Completed	Phase 3
NCT00820573	4457799	8169240	Changes in Plasma Glucose Post-MTT After Each Six Weeks of Therapy Compared to Baseline	sitagliptin phosphate|metformin	Sitagliptin|Metformin|Sitagliptin + Metformin|Placebo	Drug|Drug|Drug|Drug	diabetes mellitus	Diabetes	Crossover Assignment	Interventional	Treatment	Randomized	Mechanisms of Glucose Lowering Effects of Sitagliptin and Metformin Alone and in Combination in Patients With T2DM	4		NA	0.05	ANOVA					NA	All	16	Completed	Phase 4
NCT00820573	4457800	8169241	Average of Plasma Glucose During Mixed Meal Tolerance Test (MTT) Compared to Baseline Plasma Glucose to Post Therapy (6-weeks).	sitagliptin phosphate|metformin	Sitagliptin|Metformin|Sitagliptin + Metformin|Placebo	Drug|Drug|Drug|Drug	diabetes mellitus	Diabetes	Crossover Assignment	Interventional	Treatment	Randomized	Mechanisms of Glucose Lowering Effects of Sitagliptin and Metformin Alone and in Combination in Patients With T2DM	4		NA	0.05	ANOVA					NA	All	16	Completed	Phase 4
NCT00820573	4457801	8169242	Fasting Plasma Glucose 6 Weeks After Therapy	sitagliptin phosphate|metformin	Sitagliptin|Metformin|Sitagliptin + Metformin|Placebo	Drug|Drug|Drug|Drug	diabetes mellitus	Diabetes	Crossover Assignment	Interventional	Treatment	Randomized	Mechanisms of Glucose Lowering Effects of Sitagliptin and Metformin Alone and in Combination in Patients With T2DM	4		NA	0.05	ANOVA					NA	All	16	Completed	Phase 4
NCT00820573	4457802	8169243	Objective: Comparisons of the Effects of Co-administration of Sitagliptin and Metformin Alone or in Combination Versus Placebo on Baseline Endogenous Glucose Production (EGP).	sitagliptin phosphate|metformin	Sitagliptin|Metformin|Sitagliptin + Metformin|Placebo	Drug|Drug|Drug|Drug	diabetes mellitus	Diabetes	Crossover Assignment	Interventional	Treatment	Randomized	Mechanisms of Glucose Lowering Effects of Sitagliptin and Metformin Alone and in Combination in Patients With T2DM	4		NA	0.05	ANOVA					NA	All	16	Completed	Phase 4
NCT00820664	4457798	8169236	Immunohistochemistry (IHC) Proliferative Effects Measurement	estradiol|estradiol 3-benzoate|estradiol 17 beta-cypionate|polyestradiol phosphate	Comparator: Estrace 0.5 mg|Comparator: Estrace 2 mg|Comparator: Placebo	Drug|Drug|Drug	NA	Postmenopausal Symptoms	Parallel Assignment	Interventional	Diagnostic	Randomized	A Clinical Study to Evaluate the Effects of Estrogen in Healthy Postmenopausal Women	3	Least Squares Mean	0.49	0.001	ANOVA	0.31	1	95		NA	Female	29	Completed	Phase 1
NCT00820664	4457797	8169236	Immunohistochemistry (IHC) Proliferative Effects Measurement	estradiol|estradiol 3-benzoate|estradiol 17 beta-cypionate|polyestradiol phosphate	Comparator: Estrace 0.5 mg|Comparator: Estrace 2 mg|Comparator: Placebo	Drug|Drug|Drug	NA	Postmenopausal Symptoms	Parallel Assignment	Interventional	Diagnostic	Randomized	A Clinical Study to Evaluate the Effects of Estrogen in Healthy Postmenopausal Women	3	Least Squares Mean	0.19	0.032	ANOVA	0.02	1	95		NA	Female	29	Completed	Phase 1
NCT00820755	4457795	8169231	Time to Treatment Failure (From Randomization to Cetuximab Maintenance Regimen Until Death)	cetuximab	Cetuximab plus Platinum-based Doublet Chemotherapy|Cetuximab 500 mg/m^2|Cetuximab 250 mg/m^2	Drug|Drug|Drug	carcinoma, non-small-cell lung|lung neoplasms	Non-Small Cell Lung Cancer (NSCLC)	Parallel Assignment	Interventional	Treatment	Randomized	Trial With Cetuximab in Maintenance Therapy After Platinum Based Chemotherapy in First Line Treatment of Non-small Cell Lung Cancer (NSCLC)	3	Hazard Ratio (HR)	0.774	0.0622	Log Rank	0.613	0.976	95		NA	All	583	Completed	Phase 3
NCT00820755	4457796	8169233	Overall Survival (OS) Time (From Randomization to Cetuximab Maintenance Regimen Until Death)	cetuximab	Cetuximab plus Platinum-based Doublet Chemotherapy|Cetuximab 500 mg/m^2|Cetuximab 250 mg/m^2	Drug|Drug|Drug	carcinoma, non-small-cell lung|lung neoplasms	Non-Small Cell Lung Cancer (NSCLC)	Parallel Assignment	Interventional	Treatment	Randomized	Trial With Cetuximab in Maintenance Therapy After Platinum Based Chemotherapy in First Line Treatment of Non-small Cell Lung Cancer (NSCLC)	3	Hazard Ratio, log	0.959	0.1265	Log Rank	0.736	1.25	95		NA	All	583	Completed	Phase 3
NCT00821119	4457792	8169207	Bronchopulmonary Dysplasia	NA	nasal intermittent positive pressure ventilation	Device	syndrome|respiratory distress syndrome, newborn|respiratory distress syndrome, adult	Prematurity|Respiratory Distress Syndrome	Parallel Assignment	Interventional	Treatment	Randomized	Trial of Non Invasive Ventilation for Respiratoy Distress Syndrome	2	Risk Ratio (RR)	1.06	0.05	risk ratio (RR)	0.62	1.78	95	Standard Error of the Mean	0.18	All	200	Completed	N/A
NCT00821119	4457793	8169208	Mechanical Ventilation Within the First 72h of Life in the Two Study Groups.(NIPPV vs NCPAP)	NA	nasal intermittent positive pressure ventilation	Device	syndrome|respiratory distress syndrome, newborn|respiratory distress syndrome, adult	Prematurity|Respiratory Distress Syndrome	Parallel Assignment	Interventional	Treatment	Randomized	Trial of Non Invasive Ventilation for Respiratoy Distress Syndrome	2	Risk Ratio (RR)	0.7	0.05	risk ratio (RR)	0.48	1.14	95	Standard Error of the Mean	0.16	All	200	Completed	N/A
NCT00821119	4457794	8169209	Need for Endotracheal Ventilation in the First 72 hs of Life	NA	nasal intermittent positive pressure ventilation	Device	syndrome|respiratory distress syndrome, newborn|respiratory distress syndrome, adult	Prematurity|Respiratory Distress Syndrome	Parallel Assignment	Interventional	Treatment	Randomized	Trial of Non Invasive Ventilation for Respiratoy Distress Syndrome	2	Risk Ratio (RR)	0.7	0.05	risk ratio (RR)	0.48	1.14	95	Standard Error of the Mean	0.16	All	200	Completed	N/A
NCT00821587	4457789	8169194	Hepatitis C Viral Level	tacrolimus|cyclosporine|cyclosporins	Cyclosporine|Tacrolimus	Drug|Drug	hepatitis|hepatitis a|hepatitis c	Hepatitis C	Parallel Assignment	Interventional	Treatment	Randomized	Cyclosporine in Hepatitis C Infection Viral Clearance Following Liver Transplantation	2		NA	0.05	Chi-squared					NA	All	39	Completed	Phase 4
NCT00821678	4457783	8169183	Received at Least 8 Sessions of Exposure Based Therapy	NA	Telemedicine Outreach for PTSD	Other	stress disorders, post-traumatic	Posttraumatic Stress Disorder	Parallel Assignment	Interventional	Treatment	Randomized	Telemedicine Outreach for Post Traumatic Stress in CBOCs	2	Odds Ratio (OR)	7.9	0.001	Mixed Models Analysis	3.2	19.6	95		NA	All	265	Completed	Phase 4
NCT00821678	4457784	8169184	Medication Adherence, Defined as Taking Medication <80% of Days	NA	Telemedicine Outreach for PTSD	Other	stress disorders, post-traumatic	Posttraumatic Stress Disorder	Parallel Assignment	Interventional	Treatment	Randomized	Telemedicine Outreach for Post Traumatic Stress in CBOCs	2	Odds Ratio, log	0.86	0.65	Mixed Models Analysis	0.46	1.62	95		NA	All	265	Completed	Phase 4
NCT00821678	4457785	8169187	Change in Continuous Measure of Health Status (SF12V PCS)	NA	Telemedicine Outreach for PTSD	Other	stress disorders, post-traumatic	Posttraumatic Stress Disorder	Parallel Assignment	Interventional	Treatment	Randomized	Telemedicine Outreach for Post Traumatic Stress in CBOCs	2	Slope	2.67	0.02	Mixed Models Analysis	0.45	4.91	95		NA	All	265	Completed	Phase 4
NCT00821678	4457786	8169188	Change in Continuous Measure of Alcohol Use (Audit Score)	NA	Telemedicine Outreach for PTSD	Other	stress disorders, post-traumatic	Posttraumatic Stress Disorder	Parallel Assignment	Interventional	Treatment	Randomized	Telemedicine Outreach for Post Traumatic Stress in CBOCs	2	Mean Difference (Final Values)	0.18	0.48	t-test, 2 sided	-0.33	0.7	95		NA	All	265	Completed	Phase 4
NCT00821678	4457787	8169189	Change in Continuous Measure of Depression Symptom Severity (SCL-20)	NA	Telemedicine Outreach for PTSD	Other	stress disorders, post-traumatic	Posttraumatic Stress Disorder	Parallel Assignment	Interventional	Treatment	Randomized	Telemedicine Outreach for Post Traumatic Stress in CBOCs	2	Slope	-0.25	0.001	Mixed Models Analysis	-0.4	-0.1	95		NA	All	265	Completed	Phase 4
NCT00821678	4457788	8169190	Change in PTSD Symptom Severity (PDS)	NA	Telemedicine Outreach for PTSD	Other	stress disorders, post-traumatic	Posttraumatic Stress Disorder	Parallel Assignment	Interventional	Treatment	Randomized	Telemedicine Outreach for Post Traumatic Stress in CBOCs	2	Slope	-3.81	0.002	Mixed Models Analysis	-6.19	-1.43	95		NA	All	265	Completed	Phase 4
NCT00822172	4457780	8169143	Change From Baseline in Peak Walking Time at Day 90	cilostazol	Levocarnitine tartrate|cilostazol	Dietary Supplement|Drug	peripheral vascular diseases|intermittent claudication|vascular diseases|peripheral arterial disease	Intermittent Claudication|Peripheral Arterial Disease|Peripheral Vascular Disease	Parallel Assignment	Interventional	Other	Randomized	Evaluation of Cilostazol in Combination With L-Carnitine	2		NA	0.65	two-sample equal-variances t-test					NA	All	164	Completed	Phase 4
NCT00822172	4457781	8169144	Change From Baseline in Peak Walking Time at Day 180	cilostazol	Levocarnitine tartrate|cilostazol	Dietary Supplement|Drug	peripheral vascular diseases|intermittent claudication|vascular diseases|peripheral arterial disease	Intermittent Claudication|Peripheral Arterial Disease|Peripheral Vascular Disease	Parallel Assignment	Interventional	Other	Randomized	Evaluation of Cilostazol in Combination With L-Carnitine	2		NA	0.048	two-sample equal-variances t-test					NA	All	164	Completed	Phase 4
NCT00822172	4457782	8169145	Change From Baseline in Peak Walking Time (PWT) at Day 180	cilostazol	Levocarnitine tartrate|cilostazol	Dietary Supplement|Drug	peripheral vascular diseases|intermittent claudication|vascular diseases|peripheral arterial disease	Intermittent Claudication|Peripheral Arterial Disease|Peripheral Vascular Disease	Parallel Assignment	Interventional	Other	Randomized	Evaluation of Cilostazol in Combination With L-Carnitine	2		NA	0.076	two-sample equal-variances t-test					NA	All	164	Completed	Phase 4
NCT00822328	4457778	8169121	Modification of the Composition of the Intestinal Microflora: Clostridium Perfringens	NA	Yakult®300|Lactobacillus casei strain Shirota	Dietary Supplement|Dietary Supplement	signs and symptoms, digestive	Signs and Symptoms, Digestive	Parallel Assignment	Interventional	Basic Science	Randomized	Fermented Milk Drink on Human Intestinal Microflora	2		NA	0.05	ANOVA					NA	All	24	Completed	Phase 2
NCT00822328	4457779	8169123	Modification of the Composition of the Intestinal Microflora: Bifidobacterium	NA	Yakult®300|Lactobacillus casei strain Shirota	Dietary Supplement|Dietary Supplement	signs and symptoms, digestive	Signs and Symptoms, Digestive	Parallel Assignment	Interventional	Basic Science	Randomized	Fermented Milk Drink on Human Intestinal Microflora	2		NA	0.05	ANOVA					NA	All	24	Completed	Phase 2
NCT00822523	4457728	8169091	Correlation in Percent Change of the CMAP (With "Inactive" Reference Electrode Location) From EDB After vs. Before Botulinum Toxin Injection Into EDB vs. Percent Change Surface Electromyography (as Measured by Mean Rectified Voltage With 200 ms Window).	botulinum toxins, type a|botulinum toxins|abobotulinumtoxina	Botulinum Toxin, Type A|Botulinum Toxin, Type A|Saline	Drug|Drug|Drug	NA	Botulinum Toxins, Type A|Muscle Strength	Parallel Assignment	Interventional	Diagnostic	Randomized	Assessment of the Effect of Botulinum Toxin in Extensor Digitorum Brevis Via Strain Gauge and Nerve Conduction Studies	3	r value	0.99	0.0001	Spearman Correlation Test					NA	All	13	Completed	N/A
NCT00822523	4457726	8169091	Correlation in Percent Change of the CMAP (With "Inactive" Reference Electrode Location) From EDB After vs. Before Botulinum Toxin Injection Into EDB vs. Percent Change Surface Electromyography (as Measured by Mean Rectified Voltage With 200 ms Window).	botulinum toxins, type a|botulinum toxins|abobotulinumtoxina	Botulinum Toxin, Type A|Botulinum Toxin, Type A|Saline	Drug|Drug|Drug	NA	Botulinum Toxins, Type A|Muscle Strength	Parallel Assignment	Interventional	Diagnostic	Randomized	Assessment of the Effect of Botulinum Toxin in Extensor Digitorum Brevis Via Strain Gauge and Nerve Conduction Studies	3	r value	0.4	0.505	Spearman Correlation Test					NA	All	13	Completed	N/A
NCT00822523	4457727	8169091	Correlation in Percent Change of the CMAP (With "Inactive" Reference Electrode Location) From EDB After vs. Before Botulinum Toxin Injection Into EDB vs. Percent Change Surface Electromyography (as Measured by Mean Rectified Voltage With 200 ms Window).	botulinum toxins, type a|botulinum toxins|abobotulinumtoxina	Botulinum Toxin, Type A|Botulinum Toxin, Type A|Saline	Drug|Drug|Drug	NA	Botulinum Toxins, Type A|Muscle Strength	Parallel Assignment	Interventional	Diagnostic	Randomized	Assessment of the Effect of Botulinum Toxin in Extensor Digitorum Brevis Via Strain Gauge and Nerve Conduction Studies	3	r value	0.9	0.0374	Spearman Correlation Test					NA	All	13	Completed	N/A
NCT00822523	4457731	8169092	Correlation in Percent Change of the CMAP (With "Inactive" Reference Electrode Location) From EDB After vs. Before Botulinum Toxin Injection Into EDB vs. Percent Change Surface Electromyography (as Measured by Mean Rectified Voltage With 500 ms Window).	botulinum toxins, type a|botulinum toxins|abobotulinumtoxina	Botulinum Toxin, Type A|Botulinum Toxin, Type A|Saline	Drug|Drug|Drug	NA	Botulinum Toxins, Type A|Muscle Strength	Parallel Assignment	Interventional	Diagnostic	Randomized	Assessment of the Effect of Botulinum Toxin in Extensor Digitorum Brevis Via Strain Gauge and Nerve Conduction Studies	3	r value	0.99	0.0001	Spearman Correlation Test					NA	All	13	Completed	N/A
NCT00822523	4457730	8169092	Correlation in Percent Change of the CMAP (With "Inactive" Reference Electrode Location) From EDB After vs. Before Botulinum Toxin Injection Into EDB vs. Percent Change Surface Electromyography (as Measured by Mean Rectified Voltage With 500 ms Window).	botulinum toxins, type a|botulinum toxins|abobotulinumtoxina	Botulinum Toxin, Type A|Botulinum Toxin, Type A|Saline	Drug|Drug|Drug	NA	Botulinum Toxins, Type A|Muscle Strength	Parallel Assignment	Interventional	Diagnostic	Randomized	Assessment of the Effect of Botulinum Toxin in Extensor Digitorum Brevis Via Strain Gauge and Nerve Conduction Studies	3	r value	0.9	0.0374	Spearman Correlation Test					NA	All	13	Completed	N/A
NCT00822523	4457729	8169092	Correlation in Percent Change of the CMAP (With "Inactive" Reference Electrode Location) From EDB After vs. Before Botulinum Toxin Injection Into EDB vs. Percent Change Surface Electromyography (as Measured by Mean Rectified Voltage With 500 ms Window).	botulinum toxins, type a|botulinum toxins|abobotulinumtoxina	Botulinum Toxin, Type A|Botulinum Toxin, Type A|Saline	Drug|Drug|Drug	NA	Botulinum Toxins, Type A|Muscle Strength	Parallel Assignment	Interventional	Diagnostic	Randomized	Assessment of the Effect of Botulinum Toxin in Extensor Digitorum Brevis Via Strain Gauge and Nerve Conduction Studies	3	r value	0.9	0.0374	Spearman Correlation Test					NA	All	13	Completed	N/A
NCT00822523	4457733	8169093	Correlation in Percent Change of the CMAP (With "Inactive" Reference Electrode Location) From EDB After vs. Before Botulinum Toxin Injection Into EDB vs. Percent Change Surface Electromyography (as Measured by Mean Rectified Voltage With 1000 ms Window).	botulinum toxins, type a|botulinum toxins|abobotulinumtoxina	Botulinum Toxin, Type A|Botulinum Toxin, Type A|Saline	Drug|Drug|Drug	NA	Botulinum Toxins, Type A|Muscle Strength	Parallel Assignment	Interventional	Diagnostic	Randomized	Assessment of the Effect of Botulinum Toxin in Extensor Digitorum Brevis Via Strain Gauge and Nerve Conduction Studies	3	r value	0.9	0.0374	Spearman Correlation Test					NA	All	13	Completed	N/A
NCT00822523	4457734	8169093	Correlation in Percent Change of the CMAP (With "Inactive" Reference Electrode Location) From EDB After vs. Before Botulinum Toxin Injection Into EDB vs. Percent Change Surface Electromyography (as Measured by Mean Rectified Voltage With 1000 ms Window).	botulinum toxins, type a|botulinum toxins|abobotulinumtoxina	Botulinum Toxin, Type A|Botulinum Toxin, Type A|Saline	Drug|Drug|Drug	NA	Botulinum Toxins, Type A|Muscle Strength	Parallel Assignment	Interventional	Diagnostic	Randomized	Assessment of the Effect of Botulinum Toxin in Extensor Digitorum Brevis Via Strain Gauge and Nerve Conduction Studies	3	r value	0.99	0.0001	Spearman Correlation Test					NA	All	13	Completed	N/A
NCT00822523	4457732	8169093	Correlation in Percent Change of the CMAP (With "Inactive" Reference Electrode Location) From EDB After vs. Before Botulinum Toxin Injection Into EDB vs. Percent Change Surface Electromyography (as Measured by Mean Rectified Voltage With 1000 ms Window).	botulinum toxins, type a|botulinum toxins|abobotulinumtoxina	Botulinum Toxin, Type A|Botulinum Toxin, Type A|Saline	Drug|Drug|Drug	NA	Botulinum Toxins, Type A|Muscle Strength	Parallel Assignment	Interventional	Diagnostic	Randomized	Assessment of the Effect of Botulinum Toxin in Extensor Digitorum Brevis Via Strain Gauge and Nerve Conduction Studies	3	r value	0.5	0.391	Spearman Correlation Test					NA	All	13	Completed	N/A
NCT00822523	4457737	8169094	Correlation in Percent Change of the CMAP (With "Inactive" Reference Electrode Location) From EDB After vs. Before Botulinum Toxin Injection Into EDB vs. Percent Change Surface Electromyography (as Measured by Root Mean Squared With 200 ms Window).	botulinum toxins, type a|botulinum toxins|abobotulinumtoxina	Botulinum Toxin, Type A|Botulinum Toxin, Type A|Saline	Drug|Drug|Drug	NA	Botulinum Toxins, Type A|Muscle Strength	Parallel Assignment	Interventional	Diagnostic	Randomized	Assessment of the Effect of Botulinum Toxin in Extensor Digitorum Brevis Via Strain Gauge and Nerve Conduction Studies	3	r value	0.99	0.0001	Spearman Correlation Test					NA	All	13	Completed	N/A
NCT00822523	4457736	8169094	Correlation in Percent Change of the CMAP (With "Inactive" Reference Electrode Location) From EDB After vs. Before Botulinum Toxin Injection Into EDB vs. Percent Change Surface Electromyography (as Measured by Root Mean Squared With 200 ms Window).	botulinum toxins, type a|botulinum toxins|abobotulinumtoxina	Botulinum Toxin, Type A|Botulinum Toxin, Type A|Saline	Drug|Drug|Drug	NA	Botulinum Toxins, Type A|Muscle Strength	Parallel Assignment	Interventional	Diagnostic	Randomized	Assessment of the Effect of Botulinum Toxin in Extensor Digitorum Brevis Via Strain Gauge and Nerve Conduction Studies	3	r value	0.9	0.0374	Spearman Correlation Test					NA	All	13	Completed	N/A
NCT00822523	4457735	8169094	Correlation in Percent Change of the CMAP (With "Inactive" Reference Electrode Location) From EDB After vs. Before Botulinum Toxin Injection Into EDB vs. Percent Change Surface Electromyography (as Measured by Root Mean Squared With 200 ms Window).	botulinum toxins, type a|botulinum toxins|abobotulinumtoxina	Botulinum Toxin, Type A|Botulinum Toxin, Type A|Saline	Drug|Drug|Drug	NA	Botulinum Toxins, Type A|Muscle Strength	Parallel Assignment	Interventional	Diagnostic	Randomized	Assessment of the Effect of Botulinum Toxin in Extensor Digitorum Brevis Via Strain Gauge and Nerve Conduction Studies	3	r value	0.7	0.188	Spearman Correlation Test					NA	All	13	Completed	N/A
NCT00822523	4457738	8169095	Correlation in Percent Change of the CMAP (With "Inactive" Reference Electrode Location) From EDB After vs. Before Botulinum Toxin Injection Into EDB vs. Percent Change Surface Electromyography (as Measured by Root Mean Squared With 500 ms Window).	botulinum toxins, type a|botulinum toxins|abobotulinumtoxina	Botulinum Toxin, Type A|Botulinum Toxin, Type A|Saline	Drug|Drug|Drug	NA	Botulinum Toxins, Type A|Muscle Strength	Parallel Assignment	Interventional	Diagnostic	Randomized	Assessment of the Effect of Botulinum Toxin in Extensor Digitorum Brevis Via Strain Gauge and Nerve Conduction Studies	3	r value	0.9	0.0374	Spearman Correlation Test					NA	All	13	Completed	N/A
NCT00822523	4457740	8169095	Correlation in Percent Change of the CMAP (With "Inactive" Reference Electrode Location) From EDB After vs. Before Botulinum Toxin Injection Into EDB vs. Percent Change Surface Electromyography (as Measured by Root Mean Squared With 500 ms Window).	botulinum toxins, type a|botulinum toxins|abobotulinumtoxina	Botulinum Toxin, Type A|Botulinum Toxin, Type A|Saline	Drug|Drug|Drug	NA	Botulinum Toxins, Type A|Muscle Strength	Parallel Assignment	Interventional	Diagnostic	Randomized	Assessment of the Effect of Botulinum Toxin in Extensor Digitorum Brevis Via Strain Gauge and Nerve Conduction Studies	3	r value	0.99	0.0001	Spearman Correlation Test					NA	All	13	Completed	N/A
NCT00822523	4457739	8169095	Correlation in Percent Change of the CMAP (With "Inactive" Reference Electrode Location) From EDB After vs. Before Botulinum Toxin Injection Into EDB vs. Percent Change Surface Electromyography (as Measured by Root Mean Squared With 500 ms Window).	botulinum toxins, type a|botulinum toxins|abobotulinumtoxina	Botulinum Toxin, Type A|Botulinum Toxin, Type A|Saline	Drug|Drug|Drug	NA	Botulinum Toxins, Type A|Muscle Strength	Parallel Assignment	Interventional	Diagnostic	Randomized	Assessment of the Effect of Botulinum Toxin in Extensor Digitorum Brevis Via Strain Gauge and Nerve Conduction Studies	3	r value	0.9	0.0374	Spearman Correlation Test					NA	All	13	Completed	N/A
NCT00822523	4457741	8169096	Correlation in Percent Change of the CMAP (With "Inactive" Reference Electrode Location) From EDB After vs. Before Botulinum Toxin Injection Into EDB vs. Percent Change Surface Electromyography (as Measured by Root Mean Squared With 1000 ms Window).	botulinum toxins, type a|botulinum toxins|abobotulinumtoxina	Botulinum Toxin, Type A|Botulinum Toxin, Type A|Saline	Drug|Drug|Drug	NA	Botulinum Toxins, Type A|Muscle Strength	Parallel Assignment	Interventional	Diagnostic	Randomized	Assessment of the Effect of Botulinum Toxin in Extensor Digitorum Brevis Via Strain Gauge and Nerve Conduction Studies	3	r value	0.8	0.104	Spearman Correlation Test					NA	All	13	Completed	N/A
NCT00822523	4457743	8169096	Correlation in Percent Change of the CMAP (With "Inactive" Reference Electrode Location) From EDB After vs. Before Botulinum Toxin Injection Into EDB vs. Percent Change Surface Electromyography (as Measured by Root Mean Squared With 1000 ms Window).	botulinum toxins, type a|botulinum toxins|abobotulinumtoxina	Botulinum Toxin, Type A|Botulinum Toxin, Type A|Saline	Drug|Drug|Drug	NA	Botulinum Toxins, Type A|Muscle Strength	Parallel Assignment	Interventional	Diagnostic	Randomized	Assessment of the Effect of Botulinum Toxin in Extensor Digitorum Brevis Via Strain Gauge and Nerve Conduction Studies	3	r value	0.99	0.0001	Spearman Correlation Test					NA	All	13	Completed	N/A
NCT00822523	4457742	8169096	Correlation in Percent Change of the CMAP (With "Inactive" Reference Electrode Location) From EDB After vs. Before Botulinum Toxin Injection Into EDB vs. Percent Change Surface Electromyography (as Measured by Root Mean Squared With 1000 ms Window).	botulinum toxins, type a|botulinum toxins|abobotulinumtoxina	Botulinum Toxin, Type A|Botulinum Toxin, Type A|Saline	Drug|Drug|Drug	NA	Botulinum Toxins, Type A|Muscle Strength	Parallel Assignment	Interventional	Diagnostic	Randomized	Assessment of the Effect of Botulinum Toxin in Extensor Digitorum Brevis Via Strain Gauge and Nerve Conduction Studies	3	r value	0.9	0.0374	Spearman Correlation Test					NA	All	13	Completed	N/A
NCT00822523	4457745	8169097	Correlation in Percent Change of the CMAP (With Standard Reference Electrode Location) From EDB After vs. Before Botulinum Toxin Injection Into EDB vs. Percent Change Surface Electromyography (as Measured by Mean Rectified Voltage With 200 ms Window).	botulinum toxins, type a|botulinum toxins|abobotulinumtoxina	Botulinum Toxin, Type A|Botulinum Toxin, Type A|Saline	Drug|Drug|Drug	NA	Botulinum Toxins, Type A|Muscle Strength	Parallel Assignment	Interventional	Diagnostic	Randomized	Assessment of the Effect of Botulinum Toxin in Extensor Digitorum Brevis Via Strain Gauge and Nerve Conduction Studies	3	r value	0.7	0.188	Spearman Correlation Test					NA	All	13	Completed	N/A
NCT00822523	4457746	8169097	Correlation in Percent Change of the CMAP (With Standard Reference Electrode Location) From EDB After vs. Before Botulinum Toxin Injection Into EDB vs. Percent Change Surface Electromyography (as Measured by Mean Rectified Voltage With 200 ms Window).	botulinum toxins, type a|botulinum toxins|abobotulinumtoxina	Botulinum Toxin, Type A|Botulinum Toxin, Type A|Saline	Drug|Drug|Drug	NA	Botulinum Toxins, Type A|Muscle Strength	Parallel Assignment	Interventional	Diagnostic	Randomized	Assessment of the Effect of Botulinum Toxin in Extensor Digitorum Brevis Via Strain Gauge and Nerve Conduction Studies	3	r value	0.9	0.0374	Spearman Correlation Test					NA	All	13	Completed	N/A
NCT00822523	4457744	8169097	Correlation in Percent Change of the CMAP (With Standard Reference Electrode Location) From EDB After vs. Before Botulinum Toxin Injection Into EDB vs. Percent Change Surface Electromyography (as Measured by Mean Rectified Voltage With 200 ms Window).	botulinum toxins, type a|botulinum toxins|abobotulinumtoxina	Botulinum Toxin, Type A|Botulinum Toxin, Type A|Saline	Drug|Drug|Drug	NA	Botulinum Toxins, Type A|Muscle Strength	Parallel Assignment	Interventional	Diagnostic	Randomized	Assessment of the Effect of Botulinum Toxin in Extensor Digitorum Brevis Via Strain Gauge and Nerve Conduction Studies	3	r value	0.4	0.505	Spearman Correlation Test					NA	All	13	Completed	N/A
NCT00822523	4457749	8169098	Correlation in Percent Change of the CMAP (With Standard Reference Electrode Location) From EDB After vs. Before Botulinum Toxin Injection Into EDB vs. Percent Change Surface Electromyography (as Measured by Mean Rectified Voltage With 500 ms Window).	botulinum toxins, type a|botulinum toxins|abobotulinumtoxina	Botulinum Toxin, Type A|Botulinum Toxin, Type A|Saline	Drug|Drug|Drug	NA	Botulinum Toxins, Type A|Muscle Strength	Parallel Assignment	Interventional	Diagnostic	Randomized	Assessment of the Effect of Botulinum Toxin in Extensor Digitorum Brevis Via Strain Gauge and Nerve Conduction Studies	3	r value	0.9	0.0374	Spearman Correlation Test					NA	All	13	Completed	N/A
NCT00822523	4457748	8169098	Correlation in Percent Change of the CMAP (With Standard Reference Electrode Location) From EDB After vs. Before Botulinum Toxin Injection Into EDB vs. Percent Change Surface Electromyography (as Measured by Mean Rectified Voltage With 500 ms Window).	botulinum toxins, type a|botulinum toxins|abobotulinumtoxina	Botulinum Toxin, Type A|Botulinum Toxin, Type A|Saline	Drug|Drug|Drug	NA	Botulinum Toxins, Type A|Muscle Strength	Parallel Assignment	Interventional	Diagnostic	Randomized	Assessment of the Effect of Botulinum Toxin in Extensor Digitorum Brevis Via Strain Gauge and Nerve Conduction Studies	3	r value	0.7	0.188	Spearman Correlation Test					NA	All	13	Completed	N/A
NCT00822523	4457747	8169098	Correlation in Percent Change of the CMAP (With Standard Reference Electrode Location) From EDB After vs. Before Botulinum Toxin Injection Into EDB vs. Percent Change Surface Electromyography (as Measured by Mean Rectified Voltage With 500 ms Window).	botulinum toxins, type a|botulinum toxins|abobotulinumtoxina	Botulinum Toxin, Type A|Botulinum Toxin, Type A|Saline	Drug|Drug|Drug	NA	Botulinum Toxins, Type A|Muscle Strength	Parallel Assignment	Interventional	Diagnostic	Randomized	Assessment of the Effect of Botulinum Toxin in Extensor Digitorum Brevis Via Strain Gauge and Nerve Conduction Studies	3	r value	0.9	0.0374	Spearman Correlation Test					NA	All	13	Completed	N/A
NCT00822523	4457752	8169099	Correlation in Percent Change of the CMAP (With Standard Reference Electrode Location) From EDB After vs. Before Botulinum Toxin Injection Into EDB vs. Percent Change Surface Electromyography (as Measured by Mean Rectified Voltage With 1000 ms Window).	botulinum toxins, type a|botulinum toxins|abobotulinumtoxina	Botulinum Toxin, Type A|Botulinum Toxin, Type A|Saline	Drug|Drug|Drug	NA	Botulinum Toxins, Type A|Muscle Strength	Parallel Assignment	Interventional	Diagnostic	Randomized	Assessment of the Effect of Botulinum Toxin in Extensor Digitorum Brevis Via Strain Gauge and Nerve Conduction Studies	3	r value	0.9	0.0374	Spearman Correlation Test					NA	All	13	Completed	N/A
NCT00822523	4457751	8169099	Correlation in Percent Change of the CMAP (With Standard Reference Electrode Location) From EDB After vs. Before Botulinum Toxin Injection Into EDB vs. Percent Change Surface Electromyography (as Measured by Mean Rectified Voltage With 1000 ms Window).	botulinum toxins, type a|botulinum toxins|abobotulinumtoxina	Botulinum Toxin, Type A|Botulinum Toxin, Type A|Saline	Drug|Drug|Drug	NA	Botulinum Toxins, Type A|Muscle Strength	Parallel Assignment	Interventional	Diagnostic	Randomized	Assessment of the Effect of Botulinum Toxin in Extensor Digitorum Brevis Via Strain Gauge and Nerve Conduction Studies	3	r value	0.7	0.188	Spearman Correlation Test					NA	All	13	Completed	N/A
NCT00822523	4457750	8169099	Correlation in Percent Change of the CMAP (With Standard Reference Electrode Location) From EDB After vs. Before Botulinum Toxin Injection Into EDB vs. Percent Change Surface Electromyography (as Measured by Mean Rectified Voltage With 1000 ms Window).	botulinum toxins, type a|botulinum toxins|abobotulinumtoxina	Botulinum Toxin, Type A|Botulinum Toxin, Type A|Saline	Drug|Drug|Drug	NA	Botulinum Toxins, Type A|Muscle Strength	Parallel Assignment	Interventional	Diagnostic	Randomized	Assessment of the Effect of Botulinum Toxin in Extensor Digitorum Brevis Via Strain Gauge and Nerve Conduction Studies	3	r value	0.5	0.391	Spearman Correlation Test					NA	All	13	Completed	N/A
NCT00822523	4457755	8169100	Correlation in Percent Change of the CMAP (With Standard Reference Electrode Location) From EDB After vs. Before Botulinum Toxin Injection Into EDB vs. Percent Change Surface Electromyography (as Measured by Root Mean Squared With 200 ms Window).	botulinum toxins, type a|botulinum toxins|abobotulinumtoxina	Botulinum Toxin, Type A|Botulinum Toxin, Type A|Saline	Drug|Drug|Drug	NA	Botulinum Toxins, Type A|Muscle Strength	Parallel Assignment	Interventional	Diagnostic	Randomized	Assessment of the Effect of Botulinum Toxin in Extensor Digitorum Brevis Via Strain Gauge and Nerve Conduction Studies	3	r value	0.9	0.0374	Spearman Correlation Test					NA	All	13	Completed	N/A
NCT00822523	4457753	8169100	Correlation in Percent Change of the CMAP (With Standard Reference Electrode Location) From EDB After vs. Before Botulinum Toxin Injection Into EDB vs. Percent Change Surface Electromyography (as Measured by Root Mean Squared With 200 ms Window).	botulinum toxins, type a|botulinum toxins|abobotulinumtoxina	Botulinum Toxin, Type A|Botulinum Toxin, Type A|Saline	Drug|Drug|Drug	NA	Botulinum Toxins, Type A|Muscle Strength	Parallel Assignment	Interventional	Diagnostic	Randomized	Assessment of the Effect of Botulinum Toxin in Extensor Digitorum Brevis Via Strain Gauge and Nerve Conduction Studies	3	r value	0.7	0.188	Spearman Correlation Test					NA	All	13	Completed	N/A
NCT00822523	4457754	8169100	Correlation in Percent Change of the CMAP (With Standard Reference Electrode Location) From EDB After vs. Before Botulinum Toxin Injection Into EDB vs. Percent Change Surface Electromyography (as Measured by Root Mean Squared With 200 ms Window).	botulinum toxins, type a|botulinum toxins|abobotulinumtoxina	Botulinum Toxin, Type A|Botulinum Toxin, Type A|Saline	Drug|Drug|Drug	NA	Botulinum Toxins, Type A|Muscle Strength	Parallel Assignment	Interventional	Diagnostic	Randomized	Assessment of the Effect of Botulinum Toxin in Extensor Digitorum Brevis Via Strain Gauge and Nerve Conduction Studies	3	r value	0.7	0.188	Spearman Correlation Test					NA	All	13	Completed	N/A
NCT00822523	4457757	8169101	Correlation in Percent Change of the CMAP (With Standard Reference Electrode Location) From EDB After vs. Before Botulinum Toxin Injection Into EDB vs. Percent Change Surface Electromyography (as Measured by Root Mean Squared With 500 ms Window).	botulinum toxins, type a|botulinum toxins|abobotulinumtoxina	Botulinum Toxin, Type A|Botulinum Toxin, Type A|Saline	Drug|Drug|Drug	NA	Botulinum Toxins, Type A|Muscle Strength	Parallel Assignment	Interventional	Diagnostic	Randomized	Assessment of the Effect of Botulinum Toxin in Extensor Digitorum Brevis Via Strain Gauge and Nerve Conduction Studies	3	r value	0.7	0.188	Spearman Correlation Test					NA	All	13	Completed	N/A
NCT00822523	4457756	8169101	Correlation in Percent Change of the CMAP (With Standard Reference Electrode Location) From EDB After vs. Before Botulinum Toxin Injection Into EDB vs. Percent Change Surface Electromyography (as Measured by Root Mean Squared With 500 ms Window).	botulinum toxins, type a|botulinum toxins|abobotulinumtoxina	Botulinum Toxin, Type A|Botulinum Toxin, Type A|Saline	Drug|Drug|Drug	NA	Botulinum Toxins, Type A|Muscle Strength	Parallel Assignment	Interventional	Diagnostic	Randomized	Assessment of the Effect of Botulinum Toxin in Extensor Digitorum Brevis Via Strain Gauge and Nerve Conduction Studies	3	r value	0.9	0.0374	Spearman Correlation Test					NA	All	13	Completed	N/A
NCT00822523	4457758	8169101	Correlation in Percent Change of the CMAP (With Standard Reference Electrode Location) From EDB After vs. Before Botulinum Toxin Injection Into EDB vs. Percent Change Surface Electromyography (as Measured by Root Mean Squared With 500 ms Window).	botulinum toxins, type a|botulinum toxins|abobotulinumtoxina	Botulinum Toxin, Type A|Botulinum Toxin, Type A|Saline	Drug|Drug|Drug	NA	Botulinum Toxins, Type A|Muscle Strength	Parallel Assignment	Interventional	Diagnostic	Randomized	Assessment of the Effect of Botulinum Toxin in Extensor Digitorum Brevis Via Strain Gauge and Nerve Conduction Studies	3	r value	0.9	0.0374	Spearman Correlation Test					NA	All	13	Completed	N/A
NCT00822523	4457760	8169103	Correlation in Percent Change of the CMAP (With Standard Reference Electrode Location) From EDB After vs. Before Botulinum Toxin Injection Into EDB vs. Percent Change Surface Electromyography (as Measured by Root Mean Squared With 1000 ms Window).	botulinum toxins, type a|botulinum toxins|abobotulinumtoxina	Botulinum Toxin, Type A|Botulinum Toxin, Type A|Saline	Drug|Drug|Drug	NA	Botulinum Toxins, Type A|Muscle Strength	Parallel Assignment	Interventional	Diagnostic	Randomized	Assessment of the Effect of Botulinum Toxin in Extensor Digitorum Brevis Via Strain Gauge and Nerve Conduction Studies	3	r value	0.7	0.188	Spearman Correlation Test					NA	All	13	Completed	N/A
NCT00822523	4457761	8169103	Correlation in Percent Change of the CMAP (With Standard Reference Electrode Location) From EDB After vs. Before Botulinum Toxin Injection Into EDB vs. Percent Change Surface Electromyography (as Measured by Root Mean Squared With 1000 ms Window).	botulinum toxins, type a|botulinum toxins|abobotulinumtoxina	Botulinum Toxin, Type A|Botulinum Toxin, Type A|Saline	Drug|Drug|Drug	NA	Botulinum Toxins, Type A|Muscle Strength	Parallel Assignment	Interventional	Diagnostic	Randomized	Assessment of the Effect of Botulinum Toxin in Extensor Digitorum Brevis Via Strain Gauge and Nerve Conduction Studies	3	r value	0.9	0.0374	Spearman Correlation Test					NA	All	13	Completed	N/A
NCT00822523	4457759	8169103	Correlation in Percent Change of the CMAP (With Standard Reference Electrode Location) From EDB After vs. Before Botulinum Toxin Injection Into EDB vs. Percent Change Surface Electromyography (as Measured by Root Mean Squared With 1000 ms Window).	botulinum toxins, type a|botulinum toxins|abobotulinumtoxina	Botulinum Toxin, Type A|Botulinum Toxin, Type A|Saline	Drug|Drug|Drug	NA	Botulinum Toxins, Type A|Muscle Strength	Parallel Assignment	Interventional	Diagnostic	Randomized	Assessment of the Effect of Botulinum Toxin in Extensor Digitorum Brevis Via Strain Gauge and Nerve Conduction Studies	3	r value	0.8	0.104	Spearman Correlation Test					NA	All	13	Completed	N/A
NCT00822523	4457763	8169105	Difference in Force From Day 14 to Day 21	botulinum toxins, type a|botulinum toxins|abobotulinumtoxina	Botulinum Toxin, Type A|Botulinum Toxin, Type A|Saline	Drug|Drug|Drug	NA	Botulinum Toxins, Type A|Muscle Strength	Parallel Assignment	Interventional	Diagnostic	Randomized	Assessment of the Effect of Botulinum Toxin in Extensor Digitorum Brevis Via Strain Gauge and Nerve Conduction Studies	3		NA	0.995	Repeated measure ANOVA					NA	All	13	Completed	N/A
NCT00822523	4457762	8169105	Difference in Force From Day 14 to Day 21	botulinum toxins, type a|botulinum toxins|abobotulinumtoxina	Botulinum Toxin, Type A|Botulinum Toxin, Type A|Saline	Drug|Drug|Drug	NA	Botulinum Toxins, Type A|Muscle Strength	Parallel Assignment	Interventional	Diagnostic	Randomized	Assessment of the Effect of Botulinum Toxin in Extensor Digitorum Brevis Via Strain Gauge and Nerve Conduction Studies	3		NA	0.2088	Repeated measure ANOVA					NA	All	13	Completed	N/A
NCT00822523	4457765	8169106	Stability of Baseline Measurements of Force	botulinum toxins, type a|botulinum toxins|abobotulinumtoxina	Botulinum Toxin, Type A|Botulinum Toxin, Type A|Saline	Drug|Drug|Drug	NA	Botulinum Toxins, Type A|Muscle Strength	Parallel Assignment	Interventional	Diagnostic	Randomized	Assessment of the Effect of Botulinum Toxin in Extensor Digitorum Brevis Via Strain Gauge and Nerve Conduction Studies	3		NA	0.636	Repeated measure ANOVA					NA	All	13	Completed	N/A
NCT00822523	4457764	8169106	Stability of Baseline Measurements of Force	botulinum toxins, type a|botulinum toxins|abobotulinumtoxina	Botulinum Toxin, Type A|Botulinum Toxin, Type A|Saline	Drug|Drug|Drug	NA	Botulinum Toxins, Type A|Muscle Strength	Parallel Assignment	Interventional	Diagnostic	Randomized	Assessment of the Effect of Botulinum Toxin in Extensor Digitorum Brevis Via Strain Gauge and Nerve Conduction Studies	3		NA	0.178	Repeated measure ANOVA					NA	All	13	Completed	N/A
NCT00822523	4457768	8169107	Change in Measured Force (Change From Baseline) (Using Strain Gauges) of Dorsiflexion of Digits 2 and 3 ("Force of EDB") After vs. Before Botulinum Toxin Injection Into EDB	botulinum toxins, type a|botulinum toxins|abobotulinumtoxina	Botulinum Toxin, Type A|Botulinum Toxin, Type A|Saline	Drug|Drug|Drug	NA	Botulinum Toxins, Type A|Muscle Strength	Parallel Assignment	Interventional	Diagnostic	Randomized	Assessment of the Effect of Botulinum Toxin in Extensor Digitorum Brevis Via Strain Gauge and Nerve Conduction Studies	3		NA	0.256	t-test, 2 sided					NA	All	13	Completed	N/A
NCT00822523	4457770	8169107	Change in Measured Force (Change From Baseline) (Using Strain Gauges) of Dorsiflexion of Digits 2 and 3 ("Force of EDB") After vs. Before Botulinum Toxin Injection Into EDB	botulinum toxins, type a|botulinum toxins|abobotulinumtoxina	Botulinum Toxin, Type A|Botulinum Toxin, Type A|Saline	Drug|Drug|Drug	NA	Botulinum Toxins, Type A|Muscle Strength	Parallel Assignment	Interventional	Diagnostic	Randomized	Assessment of the Effect of Botulinum Toxin in Extensor Digitorum Brevis Via Strain Gauge and Nerve Conduction Studies	3		NA	0.787	t-test, 2 sided					NA	All	13	Completed	N/A
NCT00822523	4457771	8169107	Change in Measured Force (Change From Baseline) (Using Strain Gauges) of Dorsiflexion of Digits 2 and 3 ("Force of EDB") After vs. Before Botulinum Toxin Injection Into EDB	botulinum toxins, type a|botulinum toxins|abobotulinumtoxina	Botulinum Toxin, Type A|Botulinum Toxin, Type A|Saline	Drug|Drug|Drug	NA	Botulinum Toxins, Type A|Muscle Strength	Parallel Assignment	Interventional	Diagnostic	Randomized	Assessment of the Effect of Botulinum Toxin in Extensor Digitorum Brevis Via Strain Gauge and Nerve Conduction Studies	3		NA	0.61	t-test, 2 sided					NA	All	13	Completed	N/A
NCT00822523	4457766	8169107	Change in Measured Force (Change From Baseline) (Using Strain Gauges) of Dorsiflexion of Digits 2 and 3 ("Force of EDB") After vs. Before Botulinum Toxin Injection Into EDB	botulinum toxins, type a|botulinum toxins|abobotulinumtoxina	Botulinum Toxin, Type A|Botulinum Toxin, Type A|Saline	Drug|Drug|Drug	NA	Botulinum Toxins, Type A|Muscle Strength	Parallel Assignment	Interventional	Diagnostic	Randomized	Assessment of the Effect of Botulinum Toxin in Extensor Digitorum Brevis Via Strain Gauge and Nerve Conduction Studies	3		NA	0.589	t-test, 2 sided					NA	All	13	Completed	N/A
NCT00822523	4457767	8169107	Change in Measured Force (Change From Baseline) (Using Strain Gauges) of Dorsiflexion of Digits 2 and 3 ("Force of EDB") After vs. Before Botulinum Toxin Injection Into EDB	botulinum toxins, type a|botulinum toxins|abobotulinumtoxina	Botulinum Toxin, Type A|Botulinum Toxin, Type A|Saline	Drug|Drug|Drug	NA	Botulinum Toxins, Type A|Muscle Strength	Parallel Assignment	Interventional	Diagnostic	Randomized	Assessment of the Effect of Botulinum Toxin in Extensor Digitorum Brevis Via Strain Gauge and Nerve Conduction Studies	3		NA	0.292	t-test, 2 sided					NA	All	13	Completed	N/A
NCT00822523	4457769	8169107	Change in Measured Force (Change From Baseline) (Using Strain Gauges) of Dorsiflexion of Digits 2 and 3 ("Force of EDB") After vs. Before Botulinum Toxin Injection Into EDB	botulinum toxins, type a|botulinum toxins|abobotulinumtoxina	Botulinum Toxin, Type A|Botulinum Toxin, Type A|Saline	Drug|Drug|Drug	NA	Botulinum Toxins, Type A|Muscle Strength	Parallel Assignment	Interventional	Diagnostic	Randomized	Assessment of the Effect of Botulinum Toxin in Extensor Digitorum Brevis Via Strain Gauge and Nerve Conduction Studies	3		NA	0.234	t-test, 2 sided					NA	All	13	Completed	N/A
NCT00822900	4457723	8169077	Potentially Associated Adverse Events: Phlebitis/Thrombophlebitis	progesterone	Progesterone|Placebo	Drug|Drug	brain injuries, traumatic|wounds and injuries|brain injuries	Traumatic Brain Injury	Parallel Assignment	Interventional	Treatment	Randomized	Progesterone for the Treatment of Traumatic Brain Injury III	2	Risk Ratio (RR)	3.03	NA		1.96	4.66	95		NA	All	882	Terminated	Phase 3
NCT00822900	4457724	8169079	Mortality	progesterone	Progesterone|Placebo	Drug|Drug	brain injuries, traumatic|wounds and injuries|brain injuries	Traumatic Brain Injury	Parallel Assignment	Interventional	Treatment	Randomized	Progesterone for the Treatment of Traumatic Brain Injury III	2	Hazard Ratio (HR)	1.19	NA		0.86	1.63	95		NA	All	882	Terminated	Phase 3
NCT00822900	4457725	8169080	Favorable Outcome as Determined by the Glasgow Outcome Scale-Extended (GOSE)	progesterone	Progesterone|Placebo	Drug|Drug	brain injuries, traumatic|wounds and injuries|brain injuries	Traumatic Brain Injury	Parallel Assignment	Interventional	Treatment	Randomized	Progesterone for the Treatment of Traumatic Brain Injury III	2	Risk Ratio (RR)	0.95	0.35	Regression, Generalized linear	0.85	1.06	95		NA	All	882	Terminated	Phase 3
NCT00823082	4457700	8169045	Length of Hospital Stay	antithrombins|antithrombin iii	Antithrombin III	Drug	antithrombin iii deficiency	Acquired Antithrombin III Deficiency|Coronary Artery Bypass	Parallel Assignment	Interventional	Prevention	Randomized	Use of Antithrombin in Cardiac Surgery With Cardiopulmonary Bypass	2		NA	0.7489	Hodges-Lehmann test					NA	All	200	Completed	Phase 2
NCT00823082	4457701	8169046	Mechanical Ventilation Duration	antithrombins|antithrombin iii	Antithrombin III	Drug	antithrombin iii deficiency	Acquired Antithrombin III Deficiency|Coronary Artery Bypass	Parallel Assignment	Interventional	Prevention	Randomized	Use of Antithrombin in Cardiac Surgery With Cardiopulmonary Bypass	2		NA	0.9574	Hodges-Lehmann					NA	All	200	Completed	Phase 2
NCT00823082	4457703	8169047	Percentage of Subjects With Renal Dysfunction	antithrombins|antithrombin iii	Antithrombin III	Drug	antithrombin iii deficiency	Acquired Antithrombin III Deficiency|Coronary Artery Bypass	Parallel Assignment	Interventional	Prevention	Randomized	Use of Antithrombin in Cardiac Surgery With Cardiopulmonary Bypass	2		NA	1	Fisher Exact					NA	All	200	Completed	Phase 2
NCT00823082	4457702	8169047	Percentage of Subjects With Renal Dysfunction	antithrombins|antithrombin iii	Antithrombin III	Drug	antithrombin iii deficiency	Acquired Antithrombin III Deficiency|Coronary Artery Bypass	Parallel Assignment	Interventional	Prevention	Randomized	Use of Antithrombin in Cardiac Surgery With Cardiopulmonary Bypass	2		NA	0.6218	Fisher Exact					NA	All	200	Completed	Phase 2
NCT00823082	4457704	8169048	Percentage of Subjects With Low Cardiac Syndrome	antithrombins|antithrombin iii	Antithrombin III	Drug	antithrombin iii deficiency	Acquired Antithrombin III Deficiency|Coronary Artery Bypass	Parallel Assignment	Interventional	Prevention	Randomized	Use of Antithrombin in Cardiac Surgery With Cardiopulmonary Bypass	2		NA	0.4936	Fisher Exact					NA	All	200	Completed	Phase 2
NCT00823082	4457705	8169049	Percentage of Subjects Needing Surgical Re-exploration	antithrombins|antithrombin iii	Antithrombin III	Drug	antithrombin iii deficiency	Acquired Antithrombin III Deficiency|Coronary Artery Bypass	Parallel Assignment	Interventional	Prevention	Randomized	Use of Antithrombin in Cardiac Surgery With Cardiopulmonary Bypass	2		NA	0.446	Fisher Exact					NA	All	200	Completed	Phase 2
NCT00823082	4457708	8169050	Need for Blood Products	antithrombins|antithrombin iii	Antithrombin III	Drug	antithrombin iii deficiency	Acquired Antithrombin III Deficiency|Coronary Artery Bypass	Parallel Assignment	Interventional	Prevention	Randomized	Use of Antithrombin in Cardiac Surgery With Cardiopulmonary Bypass	2		NA	0.7433	ANCOVA					NA	All	200	Completed	Phase 2
NCT00823082	4457706	8169050	Need for Blood Products	antithrombins|antithrombin iii	Antithrombin III	Drug	antithrombin iii deficiency	Acquired Antithrombin III Deficiency|Coronary Artery Bypass	Parallel Assignment	Interventional	Prevention	Randomized	Use of Antithrombin in Cardiac Surgery With Cardiopulmonary Bypass	2		NA	0.2705	ANCOVA					NA	All	200	Completed	Phase 2
NCT00823082	4457707	8169050	Need for Blood Products	antithrombins|antithrombin iii	Antithrombin III	Drug	antithrombin iii deficiency	Acquired Antithrombin III Deficiency|Coronary Artery Bypass	Parallel Assignment	Interventional	Prevention	Randomized	Use of Antithrombin in Cardiac Surgery With Cardiopulmonary Bypass	2		NA	0.7453	ANCOVA					NA	All	200	Completed	Phase 2
NCT00823082	4457709	8169051	Postoperative Blood Loss in First 12 Hours	antithrombins|antithrombin iii	Antithrombin III	Drug	antithrombin iii deficiency	Acquired Antithrombin III Deficiency|Coronary Artery Bypass	Parallel Assignment	Interventional	Prevention	Randomized	Use of Antithrombin in Cardiac Surgery With Cardiopulmonary Bypass	2		NA	0.0209	ANCOVA					NA	All	200	Completed	Phase 2
NCT00823082	4457710	8169052	Heparin Resistance	antithrombins|antithrombin iii	Antithrombin III	Drug	antithrombin iii deficiency	Acquired Antithrombin III Deficiency|Coronary Artery Bypass	Parallel Assignment	Interventional	Prevention	Randomized	Use of Antithrombin in Cardiac Surgery With Cardiopulmonary Bypass	2		NA	0.0004	Fisher Exact					NA	All	200	Completed	Phase 2
NCT00823082	4457711	8169053	In-hospital Postoperative Mortality	antithrombins|antithrombin iii	Antithrombin III	Drug	antithrombin iii deficiency	Acquired Antithrombin III Deficiency|Coronary Artery Bypass	Parallel Assignment	Interventional	Prevention	Randomized	Use of Antithrombin in Cardiac Surgery With Cardiopulmonary Bypass	2		NA	1	Fisher Exact					NA	All	200	Completed	Phase 2
NCT00823082	4457712	8169054	ICU Stay Duration	antithrombins|antithrombin iii	Antithrombin III	Drug	antithrombin iii deficiency	Acquired Antithrombin III Deficiency|Coronary Artery Bypass	Parallel Assignment	Interventional	Prevention	Randomized	Use of Antithrombin in Cardiac Surgery With Cardiopulmonary Bypass	2		NA	0.3897	Hodges-Lehmann test					NA	All	200	Completed	Phase 2
NCT00823082	4457713	8169055	Percentage of Patients With Thromboembolic Events	antithrombins|antithrombin iii	Antithrombin III	Drug	antithrombin iii deficiency	Acquired Antithrombin III Deficiency|Coronary Artery Bypass	Parallel Assignment	Interventional	Prevention	Randomized	Use of Antithrombin in Cardiac Surgery With Cardiopulmonary Bypass	2		NA	0.487	Fisher Exact					NA	All	200	Completed	Phase 2
NCT00823082	4457714	8169056	Percentage of Subjects With Adverse Neurologic Outcome	antithrombins|antithrombin iii	Antithrombin III	Drug	antithrombin iii deficiency	Acquired Antithrombin III Deficiency|Coronary Artery Bypass	Parallel Assignment	Interventional	Prevention	Randomized	Use of Antithrombin in Cardiac Surgery With Cardiopulmonary Bypass	2		NA	1	Fisher Exact					NA	All	200	Completed	Phase 2
NCT00823082	4457715	8169056	Percentage of Subjects With Adverse Neurologic Outcome	antithrombins|antithrombin iii	Antithrombin III	Drug	antithrombin iii deficiency	Acquired Antithrombin III Deficiency|Coronary Artery Bypass	Parallel Assignment	Interventional	Prevention	Randomized	Use of Antithrombin in Cardiac Surgery With Cardiopulmonary Bypass	2		NA	0.1211	Fisher Exact					NA	All	200	Completed	Phase 2
NCT00823082	4457716	8169057	Percentage of Subjects With Postoperative Myocardial Infarction	antithrombins|antithrombin iii	Antithrombin III	Drug	antithrombin iii deficiency	Acquired Antithrombin III Deficiency|Coronary Artery Bypass	Parallel Assignment	Interventional	Prevention	Randomized	Use of Antithrombin in Cardiac Surgery With Cardiopulmonary Bypass	2		NA	0.6115	Fisher Exact					NA	All	200	Completed	Phase 2
NCT00823082	4457717	8169058	Percentage of Subjects With ATIII Levels of 58% or Higher at ICU Admission	antithrombins|antithrombin iii	Antithrombin III	Drug	antithrombin iii deficiency	Acquired Antithrombin III Deficiency|Coronary Artery Bypass	Parallel Assignment	Interventional	Prevention	Randomized	Use of Antithrombin in Cardiac Surgery With Cardiopulmonary Bypass	2		NA	0.0001	Fisher Exact					NA	All	200	Completed	Phase 2
NCT00823082	4457718	8169059	Postoperative ATIII Levels at the ICU Admission	antithrombins|antithrombin iii	Antithrombin III	Drug	antithrombin iii deficiency	Acquired Antithrombin III Deficiency|Coronary Artery Bypass	Parallel Assignment	Interventional	Prevention	Randomized	Use of Antithrombin in Cardiac Surgery With Cardiopulmonary Bypass	2		NA	0.0001	ANCOVA					NA	All	200	Completed	Phase 2
NCT00823212	4457697	8169032	Target Lesion Failure (TLF)	aspirin|clopidogrel|ticlopidine	PROMUS Coronary Stent System|PROMUS Element Coronary Stent System|Aspirin|Thienopyridine	Device|Device|Drug|Drug	coronary artery disease	Coronary Artery Disease	Parallel Assignment	Interventional	Treatment	Randomized	The PLATINUM Clinical Trial to Assess the PROMUS Element Stent System for Treatment of De Novo Coronary Artery Lesions	2	Difference in percent of participants	0.5	0.001	Farrington-Manning test		2.13	95		NA	All	1530	Completed	Phase 3
NCT00823264	4457696	8168993	Time of Elimination of Phenytoin in Patients With Elevated Phenytoin Levels	charcoal	Activated Charcoal	Drug	NA	Phenytoin Toxicity	Parallel Assignment	Interventional	Treatment	Randomized	Phenytoin and Multidose Activated Charcoal	2		NA	0.049	Wilcoxon (Mann-Whitney)					NA	All	17	Completed	N/A
NCT00823303	4457695	8168992	Confirmed Hypercalcemia	calcitriol	Paricalcitol|Calcitriol	Drug|Drug	hyperparathyroidism|renal insufficiency, chronic|neoplasm metastasis|hyperparathyroidism, secondary|kidney diseases	Chronic Kidney Disease|Secondary Hyperparathyroidism	Parallel Assignment	Interventional	Treatment	Randomized	Paricalcitol Versus Calcitriol for Efficacy and Safety in Stage 3/4 Chronic Kidney Disease (CKD) With Secondary Hyperparathyroidism (SHPT)	2		NA	0.36	Fisher Exact					NA	All	110	Completed	Phase 4
NCT00823823	4457691	8168962	Loss of Radius Fracture Reduction	calpastatin	Bivalved cast|Circumferential cast	Other|Other	fractures, bone	Displaced Forearm Fractures	Parallel Assignment	Interventional	Treatment	Randomized	Randomized Trial of Casting Techniques for Displaced Forearm Fractures	2		NA	1	Chi-squared					NA	All	202	Completed	N/A
NCT00823836	4457690	8168960	Mean Change From Week 0 (Baseline) in the Japanese Unified Parkinson's Disease Rating Scale (UPDRS) Part III Total Score at the Final Assessment Point (FAP) (up to Week 24) in the Non-Inferiority Verification Phase	ropinirole	ropinirole PR/XR|ropinirole IR	Drug|Drug	parkinson disease	Parkinson Disease	Parallel Assignment	Interventional	Treatment	Randomized	Clinical Evaluation of Ropinirole Prolonged Release/Extended Release (PR/XR) Tablet for Adjunctive Therapy to L-dopa in Subjects With Advanced Parkinson's Disease	2	Median Difference (Net)	0.34	0.702	ANCOVA	-1.41	2.09	95		NA	All	302	Completed	Phase 3
NCT00823901	4457689	8168898	Mean Change in Number of Inflammatory Lesions From Baseline to Week 12	tretinoin|clindamycin phosphate|clindamycin|clindamycin palmitate	Clindamycin Phosphate 1.2% And Tretinoin 0.025% Gel|Placebo gel	Drug|Drug	rosacea	Rosacea	Parallel Assignment	Interventional	Treatment	Randomized	Safety and Efficacy Study of Clindamycin Phosphate 1.2% and Tretinoin 0.025% Gel to Treat Rosacea	2		NA	0.15	t-test, 2 sided					NA	All	83	Completed	Phase 2/Phase 3
NCT00824005	4457677	8168870	Reduction in Fixed Perfusion Defect(s)Via SPECT	NA	Adult stem cells|Placebo	Biological|Biological	cardiomyopathies|ventricular dysfunction|ventricular dysfunction, left|coronary artery disease|heart diseases|myocardial ischemia|ischemia	Angina|Chronic Ischemic Heart Disease|Ischemic Cardiomyopathy|Left Ventricular Dysfunction	Parallel Assignment	Interventional	Treatment	Randomized	Effectiveness of Stem Cell Treatment for Adults With Ischemic Cardiomyopathy (The FOCUS Study)	2	Mean Difference (Net)	-0.7	0.7	t-test, 2 sided	-4.78	3.36	95	Standard Error of the Mean	8.4	All	92	Completed	Phase 2
NCT00824005	4457678	8168871	Incidence of a Major Adverse Cardiac Event	NA	Adult stem cells|Placebo	Biological|Biological	cardiomyopathies|ventricular dysfunction|ventricular dysfunction, left|coronary artery disease|heart diseases|myocardial ischemia|ischemia	Angina|Chronic Ischemic Heart Disease|Ischemic Cardiomyopathy|Left Ventricular Dysfunction	Parallel Assignment	Interventional	Treatment	Randomized	Effectiveness of Stem Cell Treatment for Adults With Ischemic Cardiomyopathy (The FOCUS Study)	2	Difference in the incidence rates	-0.047	0.47	t-test, 2 sided	-0.133	0.039	95	Standard Error of the Mean	0.044	All	92	Completed	Phase 2
NCT00824005	4457679	8168872	LV Diastolic Dimension	NA	Adult stem cells|Placebo	Biological|Biological	cardiomyopathies|ventricular dysfunction|ventricular dysfunction, left|coronary artery disease|heart diseases|myocardial ischemia|ischemia	Angina|Chronic Ischemic Heart Disease|Ischemic Cardiomyopathy|Left Ventricular Dysfunction	Parallel Assignment	Interventional	Treatment	Randomized	Effectiveness of Stem Cell Treatment for Adults With Ischemic Cardiomyopathy (The FOCUS Study)	2	Mean Difference (Net)	9.5	0.198	t-test, 2 sided	-5.03	23.93	95	Standard Deviation	31.2	All	92	Completed	Phase 2
NCT00824005	4457680	8168873	Serum BNP Levels in Patients With CHF	NA	Adult stem cells|Placebo	Biological|Biological	cardiomyopathies|ventricular dysfunction|ventricular dysfunction, left|coronary artery disease|heart diseases|myocardial ischemia|ischemia	Angina|Chronic Ischemic Heart Disease|Ischemic Cardiomyopathy|Left Ventricular Dysfunction	Parallel Assignment	Interventional	Treatment	Randomized	Effectiveness of Stem Cell Treatment for Adults With Ischemic Cardiomyopathy (The FOCUS Study)	2	Mean Difference (Net)	-34.7	0.55	t-test, 2 sided	-150	80	95	Standard Deviation	176	All	92	Completed	Phase 2
NCT00824005	4457681	8168874	Exercise Time and Level	NA	Adult stem cells|Placebo	Biological|Biological	cardiomyopathies|ventricular dysfunction|ventricular dysfunction, left|coronary artery disease|heart diseases|myocardial ischemia|ischemia	Angina|Chronic Ischemic Heart Disease|Ischemic Cardiomyopathy|Left Ventricular Dysfunction	Parallel Assignment	Interventional	Treatment	Randomized	Effectiveness of Stem Cell Treatment for Adults With Ischemic Cardiomyopathy (The FOCUS Study)	2	Mean Difference (Net)	104	0.302	t-test, 2 sided	-95	303	95	Standard Deviation	409	All	92	Completed	Phase 2
NCT00824005	4457682	8168875	Number of Participants With a Decrease in Anti-anginal Medication	NA	Adult stem cells|Placebo	Biological|Biological	cardiomyopathies|ventricular dysfunction|ventricular dysfunction, left|coronary artery disease|heart diseases|myocardial ischemia|ischemia	Angina|Chronic Ischemic Heart Disease|Ischemic Cardiomyopathy|Left Ventricular Dysfunction	Parallel Assignment	Interventional	Treatment	Randomized	Effectiveness of Stem Cell Treatment for Adults With Ischemic Cardiomyopathy (The FOCUS Study)	2	Difference in the proportion of particip	0.04	0.28	Chi-squared	-0.01	0.09	95	Standard Deviation	0.045	All	92	Completed	Phase 2
NCT00824005	4457683	8168876	Clinical Improvement in NYHA Classification	NA	Adult stem cells|Placebo	Biological|Biological	cardiomyopathies|ventricular dysfunction|ventricular dysfunction, left|coronary artery disease|heart diseases|myocardial ischemia|ischemia	Angina|Chronic Ischemic Heart Disease|Ischemic Cardiomyopathy|Left Ventricular Dysfunction	Parallel Assignment	Interventional	Treatment	Randomized	Effectiveness of Stem Cell Treatment for Adults With Ischemic Cardiomyopathy (The FOCUS Study)	2	Mean Difference (Net)	-0.176	0.361	t-test, 2 sided	-0.56	0.21	95	Standard Error of the Mean	0.845	All	92	Completed	Phase 2
NCT00824005	4457684	8168877	Clinical Improvement in CCS Classification (Angina Pectoris)	NA	Adult stem cells|Placebo	Biological|Biological	cardiomyopathies|ventricular dysfunction|ventricular dysfunction, left|coronary artery disease|heart diseases|myocardial ischemia|ischemia	Angina|Chronic Ischemic Heart Disease|Ischemic Cardiomyopathy|Left Ventricular Dysfunction	Parallel Assignment	Interventional	Treatment	Randomized	Effectiveness of Stem Cell Treatment for Adults With Ischemic Cardiomyopathy (The FOCUS Study)	2	Mean Difference (Net)	-0.25	0.227	t-test, 2 sided	-0.66	0.16	95	Standard Deviation	0.784	All	92	Completed	Phase 2
NCT00824005	4457685	8168878	Regional Wall Motion by Echocardiography	NA	Adult stem cells|Placebo	Biological|Biological	cardiomyopathies|ventricular dysfunction|ventricular dysfunction, left|coronary artery disease|heart diseases|myocardial ischemia|ischemia	Angina|Chronic Ischemic Heart Disease|Ischemic Cardiomyopathy|Left Ventricular Dysfunction	Parallel Assignment	Interventional	Treatment	Randomized	Effectiveness of Stem Cell Treatment for Adults With Ischemic Cardiomyopathy (The FOCUS Study)	2	Mean Difference (Net)	-0.1	0.471	t-test, 2 sided	-0.3	0.14	95	Standard Error of the Mean	0.5	All	92	Completed	Phase 2
NCT00824005	4457686	8168881	Change in Reversible Defect Size	NA	Adult stem cells|Placebo	Biological|Biological	cardiomyopathies|ventricular dysfunction|ventricular dysfunction, left|coronary artery disease|heart diseases|myocardial ischemia|ischemia	Angina|Chronic Ischemic Heart Disease|Ischemic Cardiomyopathy|Left Ventricular Dysfunction	Parallel Assignment	Interventional	Treatment	Randomized	Effectiveness of Stem Cell Treatment for Adults With Ischemic Cardiomyopathy (The FOCUS Study)	2	Mean Difference (Net)	-1.2	0.835	t-test, 2 sided	-12.5	10.1	95	Standard Error of the Mean	22.3	All	92	Completed	Phase 2
NCT00824005	4457687	8168882	Change in Left Ventricular End Systolic Volume (LVESV)as Assessed Via Echo	NA	Adult stem cells|Placebo	Biological|Biological	cardiomyopathies|ventricular dysfunction|ventricular dysfunction, left|coronary artery disease|heart diseases|myocardial ischemia|ischemia	Angina|Chronic Ischemic Heart Disease|Ischemic Cardiomyopathy|Left Ventricular Dysfunction	Parallel Assignment	Interventional	Treatment	Randomized	Effectiveness of Stem Cell Treatment for Adults With Ischemic Cardiomyopathy (The FOCUS Study)	2	Mean Difference (Net)	1	0.856	t-test, 2 sided	-10.05	12.07	95	Standard Error of the Mean	23.9	All	92	Completed	Phase 2
NCT00824005	4457688	8168883	Change in Maximal Oxygen Consumption (VO2max)	NA	Adult stem cells|Placebo	Biological|Biological	cardiomyopathies|ventricular dysfunction|ventricular dysfunction, left|coronary artery disease|heart diseases|myocardial ischemia|ischemia	Angina|Chronic Ischemic Heart Disease|Ischemic Cardiomyopathy|Left Ventricular Dysfunction	Parallel Assignment	Interventional	Treatment	Randomized	Effectiveness of Stem Cell Treatment for Adults With Ischemic Cardiomyopathy (The FOCUS Study)	2	Mean Difference (Net)	1	0.169	t-test, 2 sided	-0.42	2.34	95	Standard Error of the Mean	2.9	All	92	Completed	Phase 2
NCT00824265	4457668	8168846	Percentage of Participants With the Best OR, as Assessed by the Investigator	NA	OFC Infusion|FC infusion	Drug|Drug	leukemia|leukemia, lymphocytic, chronic, b-cell|leukemia, lymphoid	Leukaemia, Lymphocytic, Chronic	Parallel Assignment	Interventional	Treatment	Randomized	Ofatumumab Added to Fludarabine-Cyclophosphamide vs Fludarabine-Cyclophosphamide Combination in Relapsed Subjects With Chronic Lymphocytic Leukemia	2		NA	0.0166	Cochran-Mantel-Haenszel					NA	All	365	Completed	Phase 3
NCT00824265	4457669	8168847	Percentage of Participants With the Best Overall Response (OR), as Assessed by the IRC	NA	OFC Infusion|FC infusion	Drug|Drug	leukemia|leukemia, lymphocytic, chronic, b-cell|leukemia, lymphoid	Leukaemia, Lymphocytic, Chronic	Parallel Assignment	Interventional	Treatment	Randomized	Ofatumumab Added to Fludarabine-Cyclophosphamide vs Fludarabine-Cyclophosphamide Combination in Relapsed Subjects With Chronic Lymphocytic Leukemia	2		NA	0.0003	Cochran-Mantel-Haenszel					NA	All	365	Completed	Phase 3
NCT00824265	4457670	8168850	Time to Next Therapy	NA	OFC Infusion|FC infusion	Drug|Drug	leukemia|leukemia, lymphocytic, chronic, b-cell|leukemia, lymphoid	Leukaemia, Lymphocytic, Chronic	Parallel Assignment	Interventional	Treatment	Randomized	Ofatumumab Added to Fludarabine-Cyclophosphamide vs Fludarabine-Cyclophosphamide Combination in Relapsed Subjects With Chronic Lymphocytic Leukemia	2	Hazard Ratio (HR)	0.67	0.0109	Log Rank	0.48	0.94	95		NA	All	365	Completed	Phase 3
NCT00824265	4457671	8168850	Time to Next Therapy	NA	OFC Infusion|FC infusion	Drug|Drug	leukemia|leukemia, lymphocytic, chronic, b-cell|leukemia, lymphoid	Leukaemia, Lymphocytic, Chronic	Parallel Assignment	Interventional	Treatment	Randomized	Ofatumumab Added to Fludarabine-Cyclophosphamide vs Fludarabine-Cyclophosphamide Combination in Relapsed Subjects With Chronic Lymphocytic Leukemia	2	Hazard Ratio (HR)	0.77	0.1143	Log Rank	0.55	1.08	95		NA	All	365	Completed	Phase 3
NCT00824265	4457672	8168851	Time to Progression, as Assessed by the IRC	NA	OFC Infusion|FC infusion	Drug|Drug	leukemia|leukemia, lymphocytic, chronic, b-cell|leukemia, lymphoid	Leukaemia, Lymphocytic, Chronic	Parallel Assignment	Interventional	Treatment	Randomized	Ofatumumab Added to Fludarabine-Cyclophosphamide vs Fludarabine-Cyclophosphamide Combination in Relapsed Subjects With Chronic Lymphocytic Leukemia	2	Hazard Ratio (HR)	0.63	0.0036	Log Rank	0.45	0.87	95		NA	All	365	Completed	Phase 3
NCT00824265	4457673	8168852	Duration of Response (DOR), as Assessed by the IRC	NA	OFC Infusion|FC infusion	Drug|Drug	leukemia|leukemia, lymphocytic, chronic, b-cell|leukemia, lymphoid	Leukaemia, Lymphocytic, Chronic	Parallel Assignment	Interventional	Treatment	Randomized	Ofatumumab Added to Fludarabine-Cyclophosphamide vs Fludarabine-Cyclophosphamide Combination in Relapsed Subjects With Chronic Lymphocytic Leukemia	2	Hazard Ratio (HR)	0.77	0.0878	Log Rank	0.56	1.05	95		NA	All	365	Completed	Phase 3
NCT00824265	4457674	8168853	Time to Response, as Assessed by the IRC	NA	OFC Infusion|FC infusion	Drug|Drug	leukemia|leukemia, lymphocytic, chronic, b-cell|leukemia, lymphoid	Leukaemia, Lymphocytic, Chronic	Parallel Assignment	Interventional	Treatment	Randomized	Ofatumumab Added to Fludarabine-Cyclophosphamide vs Fludarabine-Cyclophosphamide Combination in Relapsed Subjects With Chronic Lymphocytic Leukemia	2	Hazard Ratio (HR)	1.08	0.449	Log Rank	0.85	1.37	95		NA	All	365	Completed	Phase 3
NCT00824265	4457675	8168854	Overall Survival (OS)	NA	OFC Infusion|FC infusion	Drug|Drug	leukemia|leukemia, lymphocytic, chronic, b-cell|leukemia, lymphoid	Leukaemia, Lymphocytic, Chronic	Parallel Assignment	Interventional	Treatment	Randomized	Ofatumumab Added to Fludarabine-Cyclophosphamide vs Fludarabine-Cyclophosphamide Combination in Relapsed Subjects With Chronic Lymphocytic Leukemia	2	Hazard Ratio (HR)	0.8	0.1427	Log Rank	0.59	1.09	95		NA	All	365	Completed	Phase 3
NCT00824265	4457676	8168855	Progression-free Survival (PFS), as Assessed by the Independent Review Committee (IRC)	NA	OFC Infusion|FC infusion	Drug|Drug	leukemia|leukemia, lymphocytic, chronic, b-cell|leukemia, lymphoid	Leukaemia, Lymphocytic, Chronic	Parallel Assignment	Interventional	Treatment	Randomized	Ofatumumab Added to Fludarabine-Cyclophosphamide vs Fludarabine-Cyclophosphamide Combination in Relapsed Subjects With Chronic Lymphocytic Leukemia	2	Hazard Ratio (HR)	0.67	0.0032	Log Rank	0.51	0.88	95		NA	All	365	Completed	Phase 3
NCT00824291	4457660	8168819	Change From Baseline on Stress and Social Support Scales at Week 12	desvenlafaxine succinate	desvenlafaxine succinate sustained release|Genotyping	Drug|Genetic	depressive disorder|depressive disorder, major|depression|disease	Depressive Disorder, Major	Parallel Assignment	Interventional	Treatment	Randomized	Study Evaluating Desvenlafaxine Succinate Sustained Release In Outpatients With Major Depressive Disorder	2	Mean Difference (Net)	0.39	0.145	ANCOVA	-0.13	0.91	95		NA	All	437	Completed	Phase 3
NCT00824291	4457661	8168820	Change From Baseline on Worry Anxiety Tension Scale (WATS) at Week 12	desvenlafaxine succinate	desvenlafaxine succinate sustained release|Genotyping	Drug|Genetic	depressive disorder|depressive disorder, major|depression|disease	Depressive Disorder, Major	Parallel Assignment	Interventional	Treatment	Randomized	Study Evaluating Desvenlafaxine Succinate Sustained Release In Outpatients With Major Depressive Disorder	2	Mean Difference (Net)	2.44	0.041	ANCOVA	0.1	4.78	95		NA	All	437	Completed	Phase 3
NCT00824291	4457662	8168821	Change From Baseline in Adjusted Mean on Montgomery-Asberg Depression Rating Scale (MADRS) at Week 12	desvenlafaxine succinate	desvenlafaxine succinate sustained release|Genotyping	Drug|Genetic	depressive disorder|depressive disorder, major|depression|disease	Depressive Disorder, Major	Parallel Assignment	Interventional	Treatment	Randomized	Study Evaluating Desvenlafaxine Succinate Sustained Release In Outpatients With Major Depressive Disorder	2	Mean Difference (Net)	2.26	0.035	ANCOVA	0.16	4.37	95		NA	All	437	Completed	Phase 3
NCT00824291	4457663	8168822	Change From Baseline on Work and Activities Item of HAM-D17 at Week 12	desvenlafaxine succinate	desvenlafaxine succinate sustained release|Genotyping	Drug|Genetic	depressive disorder|depressive disorder, major|depression|disease	Depressive Disorder, Major	Parallel Assignment	Interventional	Treatment	Randomized	Study Evaluating Desvenlafaxine Succinate Sustained Release In Outpatients With Major Depressive Disorder	2	Mean Difference (Net)	0.23	0.04	ANCOVA	0.01	0.44	95		NA	All	437	Completed	Phase 3
NCT00824291	4457664	8168823	Clinical Global Impressions Scale - Severity of Illness (CGI-S) at Week 12	desvenlafaxine succinate	desvenlafaxine succinate sustained release|Genotyping	Drug|Genetic	depressive disorder|depressive disorder, major|depression|disease	Depressive Disorder, Major	Parallel Assignment	Interventional	Treatment	Randomized	Study Evaluating Desvenlafaxine Succinate Sustained Release In Outpatients With Major Depressive Disorder	2		NA	0.002	Cochran-Mantel-Haenszel					NA	All	437	Completed	Phase 3
NCT00824291	4457665	8168824	Clinical Global Impression Scale - Improvement (CGI- I) Score at Week 12	desvenlafaxine succinate	desvenlafaxine succinate sustained release|Genotyping	Drug|Genetic	depressive disorder|depressive disorder, major|depression|disease	Depressive Disorder, Major	Parallel Assignment	Interventional	Treatment	Randomized	Study Evaluating Desvenlafaxine Succinate Sustained Release In Outpatients With Major Depressive Disorder	2		NA	0.001	Cochran-Mantel-Haenszel					NA	All	437	Completed	Phase 3
NCT00824291	4457666	8168825	Change From Baseline in Sheehan Disability Scale (SDS) Total Score at Week 12	desvenlafaxine succinate	desvenlafaxine succinate sustained release|Genotyping	Drug|Genetic	depressive disorder|depressive disorder, major|depression|disease	Depressive Disorder, Major	Parallel Assignment	Interventional	Treatment	Randomized	Study Evaluating Desvenlafaxine Succinate Sustained Release In Outpatients With Major Depressive Disorder	2	Mean Difference (Net)	1.33	0.067	ANCOVA	-0.09	2.76	95		NA	All	437	Completed	Phase 3
NCT00824291	4457667	8168826	Change From Baseline in Hamilton Depression Scale (HAM-D) at Week 12	desvenlafaxine succinate	desvenlafaxine succinate sustained release|Genotyping	Drug|Genetic	depressive disorder|depressive disorder, major|depression|disease	Depressive Disorder, Major	Parallel Assignment	Interventional	Treatment	Randomized	Study Evaluating Desvenlafaxine Succinate Sustained Release In Outpatients With Major Depressive Disorder	2	Mean Difference (Net)	2.12	0.002	ANCOVA	0.78	3.46	95		NA	All	437	Completed	Phase 3
NCT00824382	4457626	8168802	Weekly Mean Number of Occasions of Rescue Therapy After 4 Weeks	olodaterol	BI 1744 CL 2 Âµg|BI 1744 CL 5 Âµg|BI 1744 CL 10 Âµg|Placebo	Drug|Drug|Drug|Drug	pulmonary disease, chronic obstructive	Pulmonary Disease, Chronic Obstructive	Parallel Assignment	Interventional	Treatment	Randomized	Efficacy and Safety of 4 Weeks Treatment With Inhaled BI 1744 CL in Japanese Patients With COPD	4	Mean Difference (Final Values)	-0.191	0.2016	ANCOVA	-0.485	0.103	95	Standard Error of the Mean	0.149	All	328	Completed	Phase 2
NCT00824382	4457625	8168802	Weekly Mean Number of Occasions of Rescue Therapy After 4 Weeks	olodaterol	BI 1744 CL 2 Âµg|BI 1744 CL 5 Âµg|BI 1744 CL 10 Âµg|Placebo	Drug|Drug|Drug|Drug	pulmonary disease, chronic obstructive	Pulmonary Disease, Chronic Obstructive	Parallel Assignment	Interventional	Treatment	Randomized	Efficacy and Safety of 4 Weeks Treatment With Inhaled BI 1744 CL in Japanese Patients With COPD	4	Mean Difference (Final Values)	-0.454	0.0029	ANCOVA	-0.752	-0.156	95	Standard Error of the Mean	0.151	All	328	Completed	Phase 2
NCT00824382	4457624	8168802	Weekly Mean Number of Occasions of Rescue Therapy After 4 Weeks	olodaterol	BI 1744 CL 2 Âµg|BI 1744 CL 5 Âµg|BI 1744 CL 10 Âµg|Placebo	Drug|Drug|Drug|Drug	pulmonary disease, chronic obstructive	Pulmonary Disease, Chronic Obstructive	Parallel Assignment	Interventional	Treatment	Randomized	Efficacy and Safety of 4 Weeks Treatment With Inhaled BI 1744 CL in Japanese Patients With COPD	4	Mean Difference (Final Values)	-0.387	0.0095	ANCOVA	-0.678	-0.095	95	Standard Error of the Mean	0.148	All	328	Completed	Phase 2
NCT00824382	4457628	8168803	Weekly Mean Evening PEFR After 4 Weeks	olodaterol	BI 1744 CL 2 Âµg|BI 1744 CL 5 Âµg|BI 1744 CL 10 Âµg|Placebo	Drug|Drug|Drug|Drug	pulmonary disease, chronic obstructive	Pulmonary Disease, Chronic Obstructive	Parallel Assignment	Interventional	Treatment	Randomized	Efficacy and Safety of 4 Weeks Treatment With Inhaled BI 1744 CL in Japanese Patients With COPD	4	Mean Difference (Final Values)	30.955	0.0001	ANCOVA	19.861	42.049	95	Standard Error of the Mean	5.635	All	328	Completed	Phase 2
NCT00824382	4457629	8168803	Weekly Mean Evening PEFR After 4 Weeks	olodaterol	BI 1744 CL 2 Âµg|BI 1744 CL 5 Âµg|BI 1744 CL 10 Âµg|Placebo	Drug|Drug|Drug|Drug	pulmonary disease, chronic obstructive	Pulmonary Disease, Chronic Obstructive	Parallel Assignment	Interventional	Treatment	Randomized	Efficacy and Safety of 4 Weeks Treatment With Inhaled BI 1744 CL in Japanese Patients With COPD	4	Mean Difference (Final Values)	29.052	0.0001	ANCOVA	18.159	39.946	95	Standard Error of the Mean	5.534	All	328	Completed	Phase 2
NCT00824382	4457627	8168803	Weekly Mean Evening PEFR After 4 Weeks	olodaterol	BI 1744 CL 2 Âµg|BI 1744 CL 5 Âµg|BI 1744 CL 10 Âµg|Placebo	Drug|Drug|Drug|Drug	pulmonary disease, chronic obstructive	Pulmonary Disease, Chronic Obstructive	Parallel Assignment	Interventional	Treatment	Randomized	Efficacy and Safety of 4 Weeks Treatment With Inhaled BI 1744 CL in Japanese Patients With COPD	4	Mean Difference (Final Values)	37.191	0.0001	ANCOVA	26.386	47.996	95	Standard Error of the Mean	5.489	All	328	Completed	Phase 2
NCT00824382	4457632	8168804	Weekly Mean Pre-dose Morning Peak Expiratory Flow Rate (PEFR) After 4 Weeks	olodaterol	BI 1744 CL 2 Âµg|BI 1744 CL 5 Âµg|BI 1744 CL 10 Âµg|Placebo	Drug|Drug|Drug|Drug	pulmonary disease, chronic obstructive	Pulmonary Disease, Chronic Obstructive	Parallel Assignment	Interventional	Treatment	Randomized	Efficacy and Safety of 4 Weeks Treatment With Inhaled BI 1744 CL in Japanese Patients With COPD	4	Mean Difference (Final Values)	27.256	0.0001	ANCOVA	16.477	38.036	95	Standard Error of the Mean	5.476	All	328	Completed	Phase 2
NCT00824382	4457631	8168804	Weekly Mean Pre-dose Morning Peak Expiratory Flow Rate (PEFR) After 4 Weeks	olodaterol	BI 1744 CL 2 Âµg|BI 1744 CL 5 Âµg|BI 1744 CL 10 Âµg|Placebo	Drug|Drug|Drug|Drug	pulmonary disease, chronic obstructive	Pulmonary Disease, Chronic Obstructive	Parallel Assignment	Interventional	Treatment	Randomized	Efficacy and Safety of 4 Weeks Treatment With Inhaled BI 1744 CL in Japanese Patients With COPD	4	Mean Difference (Final Values)	29.383	0.0001	ANCOVA	18.41	40.357	95	Standard Error of the Mean	5.574	All	328	Completed	Phase 2
NCT00824382	4457630	8168804	Weekly Mean Pre-dose Morning Peak Expiratory Flow Rate (PEFR) After 4 Weeks	olodaterol	BI 1744 CL 2 Âµg|BI 1744 CL 5 Âµg|BI 1744 CL 10 Âµg|Placebo	Drug|Drug|Drug|Drug	pulmonary disease, chronic obstructive	Pulmonary Disease, Chronic Obstructive	Parallel Assignment	Interventional	Treatment	Randomized	Efficacy and Safety of 4 Weeks Treatment With Inhaled BI 1744 CL in Japanese Patients With COPD	4	Mean Difference (Final Values)	36.678	0.0001	ANCOVA	25.987	47.369	95	Standard Error of the Mean	5.431	All	328	Completed	Phase 2
NCT00824382	4457633	8168805	Forced Expiratory Volume in 1 Second (FEV1) (Unsupervised) Area Under Curve 6-12 h (AUC 6-12h) Response After 4 Weeks	olodaterol	BI 1744 CL 2 Âµg|BI 1744 CL 5 Âµg|BI 1744 CL 10 Âµg|Placebo	Drug|Drug|Drug|Drug	pulmonary disease, chronic obstructive	Pulmonary Disease, Chronic Obstructive	Parallel Assignment	Interventional	Treatment	Randomized	Efficacy and Safety of 4 Weeks Treatment With Inhaled BI 1744 CL in Japanese Patients With COPD	4	Mean Difference (Final Values)	0.19	0.0001	ANCOVA	0.115	0.265	95	Standard Error of the Mean	0.038	All	328	Completed	Phase 2
NCT00824382	4457635	8168805	Forced Expiratory Volume in 1 Second (FEV1) (Unsupervised) Area Under Curve 6-12 h (AUC 6-12h) Response After 4 Weeks	olodaterol	BI 1744 CL 2 Âµg|BI 1744 CL 5 Âµg|BI 1744 CL 10 Âµg|Placebo	Drug|Drug|Drug|Drug	pulmonary disease, chronic obstructive	Pulmonary Disease, Chronic Obstructive	Parallel Assignment	Interventional	Treatment	Randomized	Efficacy and Safety of 4 Weeks Treatment With Inhaled BI 1744 CL in Japanese Patients With COPD	4	Mean Difference (Final Values)	0.082	0.0348	ANCOVA	0.006	0.159	95	Standard Error of the Mean	0.039	All	328	Completed	Phase 2
NCT00824382	4457634	8168805	Forced Expiratory Volume in 1 Second (FEV1) (Unsupervised) Area Under Curve 6-12 h (AUC 6-12h) Response After 4 Weeks	olodaterol	BI 1744 CL 2 Âµg|BI 1744 CL 5 Âµg|BI 1744 CL 10 Âµg|Placebo	Drug|Drug|Drug|Drug	pulmonary disease, chronic obstructive	Pulmonary Disease, Chronic Obstructive	Parallel Assignment	Interventional	Treatment	Randomized	Efficacy and Safety of 4 Weeks Treatment With Inhaled BI 1744 CL in Japanese Patients With COPD	4	Mean Difference (Final Values)	0.176	0.0001	ANCOVA	0.1	0.252	95	Standard Error of the Mean	0.039	All	328	Completed	Phase 2
NCT00824382	4457637	8168806	Forced Expiratory Volume in 1 Second (FEV1) (Unsupervised) Area Under Curve 0-6h (AUC 0-6h) Response After 4 Weeks	olodaterol	BI 1744 CL 2 Âµg|BI 1744 CL 5 Âµg|BI 1744 CL 10 Âµg|Placebo	Drug|Drug|Drug|Drug	pulmonary disease, chronic obstructive	Pulmonary Disease, Chronic Obstructive	Parallel Assignment	Interventional	Treatment	Randomized	Efficacy and Safety of 4 Weeks Treatment With Inhaled BI 1744 CL in Japanese Patients With COPD	4	Mean Difference (Final Values)	0.216	0.0001	ANCOVA	0.14	0.293	95	Standard Error of the Mean	0.039	All	328	Completed	Phase 2
NCT00824382	4457636	8168806	Forced Expiratory Volume in 1 Second (FEV1) (Unsupervised) Area Under Curve 0-6h (AUC 0-6h) Response After 4 Weeks	olodaterol	BI 1744 CL 2 Âµg|BI 1744 CL 5 Âµg|BI 1744 CL 10 Âµg|Placebo	Drug|Drug|Drug|Drug	pulmonary disease, chronic obstructive	Pulmonary Disease, Chronic Obstructive	Parallel Assignment	Interventional	Treatment	Randomized	Efficacy and Safety of 4 Weeks Treatment With Inhaled BI 1744 CL in Japanese Patients With COPD	4	Mean Difference (Final Values)	0.217	0.0001	ANCOVA	0.142	0.292	95	Standard Error of the Mean	0.038	All	328	Completed	Phase 2
NCT00824382	4457638	8168806	Forced Expiratory Volume in 1 Second (FEV1) (Unsupervised) Area Under Curve 0-6h (AUC 0-6h) Response After 4 Weeks	olodaterol	BI 1744 CL 2 Âµg|BI 1744 CL 5 Âµg|BI 1744 CL 10 Âµg|Placebo	Drug|Drug|Drug|Drug	pulmonary disease, chronic obstructive	Pulmonary Disease, Chronic Obstructive	Parallel Assignment	Interventional	Treatment	Randomized	Efficacy and Safety of 4 Weeks Treatment With Inhaled BI 1744 CL in Japanese Patients With COPD	4	Mean Difference (Final Values)	0.111	0.0045	ANCOVA	0.035	0.188	95	Standard Error of the Mean	0.039	All	328	Completed	Phase 2
NCT00824382	4457641	8168807	FVC Peak(0-3) Response	olodaterol	BI 1744 CL 2 Âµg|BI 1744 CL 5 Âµg|BI 1744 CL 10 Âµg|Placebo	Drug|Drug|Drug|Drug	pulmonary disease, chronic obstructive	Pulmonary Disease, Chronic Obstructive	Parallel Assignment	Interventional	Treatment	Randomized	Efficacy and Safety of 4 Weeks Treatment With Inhaled BI 1744 CL in Japanese Patients With COPD	4	Least Squares Mean for the difference	0.253	0.0001	ANCOVA	0.155	0.351	95	Standard Error of the Mean	0.05	All	328	Completed	Phase 2
NCT00824382	4457639	8168807	FVC Peak(0-3) Response	olodaterol	BI 1744 CL 2 Âµg|BI 1744 CL 5 Âµg|BI 1744 CL 10 Âµg|Placebo	Drug|Drug|Drug|Drug	pulmonary disease, chronic obstructive	Pulmonary Disease, Chronic Obstructive	Parallel Assignment	Interventional	Treatment	Randomized	Efficacy and Safety of 4 Weeks Treatment With Inhaled BI 1744 CL in Japanese Patients With COPD	4	Least Squares Mean for the difference	0.226	0.0001	ANCOVA	0.129	0.324	95	Standard Error of the Mean	0.05	All	328	Completed	Phase 2
NCT00824382	4457640	8168807	FVC Peak(0-3) Response	olodaterol	BI 1744 CL 2 Âµg|BI 1744 CL 5 Âµg|BI 1744 CL 10 Âµg|Placebo	Drug|Drug|Drug|Drug	pulmonary disease, chronic obstructive	Pulmonary Disease, Chronic Obstructive	Parallel Assignment	Interventional	Treatment	Randomized	Efficacy and Safety of 4 Weeks Treatment With Inhaled BI 1744 CL in Japanese Patients With COPD	4	Least Squares Mean for the difference	0.242	0.0001	ANCOVA	0.142	0.341	95	Standard Error of the Mean	0.05	All	328	Completed	Phase 2
NCT00824382	4457643	8168808	FVC AUC(0-3) Response	olodaterol	BI 1744 CL 2 Âµg|BI 1744 CL 5 Âµg|BI 1744 CL 10 Âµg|Placebo	Drug|Drug|Drug|Drug	pulmonary disease, chronic obstructive	Pulmonary Disease, Chronic Obstructive	Parallel Assignment	Interventional	Treatment	Randomized	Efficacy and Safety of 4 Weeks Treatment With Inhaled BI 1744 CL in Japanese Patients With COPD	4	Least Squares Mean for the difference	0.25	0.0001	ANCOVA	0.156	0.343	95	Standard Error of the Mean	0.047	All	328	Completed	Phase 2
NCT00824382	4457642	8168808	FVC AUC(0-3) Response	olodaterol	BI 1744 CL 2 Âµg|BI 1744 CL 5 Âµg|BI 1744 CL 10 Âµg|Placebo	Drug|Drug|Drug|Drug	pulmonary disease, chronic obstructive	Pulmonary Disease, Chronic Obstructive	Parallel Assignment	Interventional	Treatment	Randomized	Efficacy and Safety of 4 Weeks Treatment With Inhaled BI 1744 CL in Japanese Patients With COPD	4	Least Squares Mean for the difference	0.233	0.0001	ANCOVA	0.141	0.325	95	Standard Error of the Mean	0.047	All	328	Completed	Phase 2
NCT00824382	4457644	8168808	FVC AUC(0-3) Response	olodaterol	BI 1744 CL 2 Âµg|BI 1744 CL 5 Âµg|BI 1744 CL 10 Âµg|Placebo	Drug|Drug|Drug|Drug	pulmonary disease, chronic obstructive	Pulmonary Disease, Chronic Obstructive	Parallel Assignment	Interventional	Treatment	Randomized	Efficacy and Safety of 4 Weeks Treatment With Inhaled BI 1744 CL in Japanese Patients With COPD	4	Least Squares Mean for the difference	0.253	0.0001	ANCOVA	0.16	0.345	95	Standard Error of the Mean	0.047	All	328	Completed	Phase 2
NCT00824382	4457647	8168809	Trough FVC Response at Week 4	olodaterol	BI 1744 CL 2 Âµg|BI 1744 CL 5 Âµg|BI 1744 CL 10 Âµg|Placebo	Drug|Drug|Drug|Drug	pulmonary disease, chronic obstructive	Pulmonary Disease, Chronic Obstructive	Parallel Assignment	Interventional	Treatment	Randomized	Efficacy and Safety of 4 Weeks Treatment With Inhaled BI 1744 CL in Japanese Patients With COPD	4	Least Squares Mean for the difference	0.191	0.0001	ANCOVA	0.107	0.275	95	Standard Error of the Mean	0.043	All	328	Completed	Phase 2
NCT00824382	4457646	8168809	Trough FVC Response at Week 4	olodaterol	BI 1744 CL 2 Âµg|BI 1744 CL 5 Âµg|BI 1744 CL 10 Âµg|Placebo	Drug|Drug|Drug|Drug	pulmonary disease, chronic obstructive	Pulmonary Disease, Chronic Obstructive	Parallel Assignment	Interventional	Treatment	Randomized	Efficacy and Safety of 4 Weeks Treatment With Inhaled BI 1744 CL in Japanese Patients With COPD	4	Least Squares Mean for the difference	0.191	0.0001	ANCOVA	0.106	0.276	95	Standard Error of the Mean	0.043	All	328	Completed	Phase 2
NCT00824382	4457645	8168809	Trough FVC Response at Week 4	olodaterol	BI 1744 CL 2 Âµg|BI 1744 CL 5 Âµg|BI 1744 CL 10 Âµg|Placebo	Drug|Drug|Drug|Drug	pulmonary disease, chronic obstructive	Pulmonary Disease, Chronic Obstructive	Parallel Assignment	Interventional	Treatment	Randomized	Efficacy and Safety of 4 Weeks Treatment With Inhaled BI 1744 CL in Japanese Patients With COPD	4	Least Squares Mean for the difference	0.187	0.0001	ANCOVA	0.103	0.27	95	Standard Error of the Mean	0.042	All	328	Completed	Phase 2
NCT00824382	4457649	8168810	FEV1 Peak(0-3) Response at 4 Weeks	olodaterol	BI 1744 CL 2 Âµg|BI 1744 CL 5 Âµg|BI 1744 CL 10 Âµg|Placebo	Drug|Drug|Drug|Drug	pulmonary disease, chronic obstructive	Pulmonary Disease, Chronic Obstructive	Parallel Assignment	Interventional	Treatment	Randomized	Efficacy and Safety of 4 Weeks Treatment With Inhaled BI 1744 CL in Japanese Patients With COPD	4	Least Squares Mean for the difference	0.202	0.0001	ANCOVA	0.157	0.247	95	Standard Error of the Mean	0.023	All	328	Completed	Phase 2
NCT00824382	4457650	8168810	FEV1 Peak(0-3) Response at 4 Weeks	olodaterol	BI 1744 CL 2 Âµg|BI 1744 CL 5 Âµg|BI 1744 CL 10 Âµg|Placebo	Drug|Drug|Drug|Drug	pulmonary disease, chronic obstructive	Pulmonary Disease, Chronic Obstructive	Parallel Assignment	Interventional	Treatment	Randomized	Efficacy and Safety of 4 Weeks Treatment With Inhaled BI 1744 CL in Japanese Patients With COPD	4	Least Squares Mean for the difference	0.146	0.0001	ANCOVA	0.101	0.191	95	Standard Error of the Mean	0.023	All	328	Completed	Phase 2
NCT00824382	4457648	8168810	FEV1 Peak(0-3) Response at 4 Weeks	olodaterol	BI 1744 CL 2 Âµg|BI 1744 CL 5 Âµg|BI 1744 CL 10 Âµg|Placebo	Drug|Drug|Drug|Drug	pulmonary disease, chronic obstructive	Pulmonary Disease, Chronic Obstructive	Parallel Assignment	Interventional	Treatment	Randomized	Efficacy and Safety of 4 Weeks Treatment With Inhaled BI 1744 CL in Japanese Patients With COPD	4	Least Squares Mean for the difference	0.196	0.0001	ANCOVA	0.151	0.24	95	Standard Error of the Mean	0.023	All	328	Completed	Phase 2
NCT00824382	4457652	8168811	FEV1 AUC(0-3) Response at 4 Weeks	olodaterol	BI 1744 CL 2 Âµg|BI 1744 CL 5 Âµg|BI 1744 CL 10 Âµg|Placebo	Drug|Drug|Drug|Drug	pulmonary disease, chronic obstructive	Pulmonary Disease, Chronic Obstructive	Parallel Assignment	Interventional	Treatment	Randomized	Efficacy and Safety of 4 Weeks Treatment With Inhaled BI 1744 CL in Japanese Patients With COPD	4	Least Squares Mean for the difference	0.197	0.0001	ANCOVA	0.154	0.241	95	Standard Error of the Mean	0.022	All	328	Completed	Phase 2
NCT00824382	4457653	8168811	FEV1 AUC(0-3) Response at 4 Weeks	olodaterol	BI 1744 CL 2 Âµg|BI 1744 CL 5 Âµg|BI 1744 CL 10 Âµg|Placebo	Drug|Drug|Drug|Drug	pulmonary disease, chronic obstructive	Pulmonary Disease, Chronic Obstructive	Parallel Assignment	Interventional	Treatment	Randomized	Efficacy and Safety of 4 Weeks Treatment With Inhaled BI 1744 CL in Japanese Patients With COPD	4	Least Squares Mean for the difference	0.138	0.0001	ANCOVA	0.095	0.182	95	Standard Error of the Mean	0.022	All	328	Completed	Phase 2
NCT00824382	4457651	8168811	FEV1 AUC(0-3) Response at 4 Weeks	olodaterol	BI 1744 CL 2 Âµg|BI 1744 CL 5 Âµg|BI 1744 CL 10 Âµg|Placebo	Drug|Drug|Drug|Drug	pulmonary disease, chronic obstructive	Pulmonary Disease, Chronic Obstructive	Parallel Assignment	Interventional	Treatment	Randomized	Efficacy and Safety of 4 Weeks Treatment With Inhaled BI 1744 CL in Japanese Patients With COPD	4	Least Squares Mean for the difference	0.193	0.0001	ANCOVA	0.15	0.236	95	Standard Error of the Mean	0.022	All	328	Completed	Phase 2
NCT00824382	4457655	8168812	Trough FEV1 Response at Week 2	olodaterol	BI 1744 CL 2 Âµg|BI 1744 CL 5 Âµg|BI 1744 CL 10 Âµg|Placebo	Drug|Drug|Drug|Drug	pulmonary disease, chronic obstructive	Pulmonary Disease, Chronic Obstructive	Parallel Assignment	Interventional	Treatment	Randomized	Efficacy and Safety of 4 Weeks Treatment With Inhaled BI 1744 CL in Japanese Patients With COPD	4	Mean Difference (Final Values)	0.141	0.0001	ANCOVA	0.098	0.184	95	Standard Error of the Mean	0.022	All	328	Completed	Phase 2
NCT00824382	4457654	8168812	Trough FEV1 Response at Week 2	olodaterol	BI 1744 CL 2 Âµg|BI 1744 CL 5 Âµg|BI 1744 CL 10 Âµg|Placebo	Drug|Drug|Drug|Drug	pulmonary disease, chronic obstructive	Pulmonary Disease, Chronic Obstructive	Parallel Assignment	Interventional	Treatment	Randomized	Efficacy and Safety of 4 Weeks Treatment With Inhaled BI 1744 CL in Japanese Patients With COPD	4	Mean Difference (Final Values)	0.157	0.0001	ANCOVA	0.115	0.199	95	Standard Error of the Mean	0.021	All	328	Completed	Phase 2
NCT00824382	4457656	8168812	Trough FEV1 Response at Week 2	olodaterol	BI 1744 CL 2 Âµg|BI 1744 CL 5 Âµg|BI 1744 CL 10 Âµg|Placebo	Drug|Drug|Drug|Drug	pulmonary disease, chronic obstructive	Pulmonary Disease, Chronic Obstructive	Parallel Assignment	Interventional	Treatment	Randomized	Efficacy and Safety of 4 Weeks Treatment With Inhaled BI 1744 CL in Japanese Patients With COPD	4	Mean Difference (Final Values)	0.081	0.0002	ANCOVA	0.039	0.124	95	Standard Error of the Mean	0.021	All	328	Completed	Phase 2
NCT00824382	4457657	8168813	Trough FEV1 Response at Week 4	olodaterol	BI 1744 CL 2 Âµg|BI 1744 CL 5 Âµg|BI 1744 CL 10 Âµg|Placebo	Drug|Drug|Drug|Drug	pulmonary disease, chronic obstructive	Pulmonary Disease, Chronic Obstructive	Parallel Assignment	Interventional	Treatment	Randomized	Efficacy and Safety of 4 Weeks Treatment With Inhaled BI 1744 CL in Japanese Patients With COPD	4	Least Squares Mean for the difference	0.132	0.0001	ANCOVA	0.092	0.172	95	Standard Error of the Mean	0.02	All	328	Completed	Phase 2
NCT00824382	4457659	8168813	Trough FEV1 Response at Week 4	olodaterol	BI 1744 CL 2 Âµg|BI 1744 CL 5 Âµg|BI 1744 CL 10 Âµg|Placebo	Drug|Drug|Drug|Drug	pulmonary disease, chronic obstructive	Pulmonary Disease, Chronic Obstructive	Parallel Assignment	Interventional	Treatment	Randomized	Efficacy and Safety of 4 Weeks Treatment With Inhaled BI 1744 CL in Japanese Patients With COPD	4	Least Squares Mean for the difference	0.091	0.0001	ANCOVA	0.051	0.131	95	Standard Error of the Mean	0.02	All	328	Completed	Phase 2
NCT00824382	4457658	8168813	Trough FEV1 Response at Week 4	olodaterol	BI 1744 CL 2 Âµg|BI 1744 CL 5 Âµg|BI 1744 CL 10 Âµg|Placebo	Drug|Drug|Drug|Drug	pulmonary disease, chronic obstructive	Pulmonary Disease, Chronic Obstructive	Parallel Assignment	Interventional	Treatment	Randomized	Efficacy and Safety of 4 Weeks Treatment With Inhaled BI 1744 CL in Japanese Patients With COPD	4	Least Squares Mean for the difference	0.132	0.0001	ANCOVA	0.091	0.172	95	Standard Error of the Mean	0.021	All	328	Completed	Phase 2
NCT00824408	4457619	8168793	Overall Survival (OS)	pemetrexed	pemetrexed|pemetrexed|BI 6727	Drug|Drug|Drug	carcinoma, non-small-cell lung	Carcinoma, Non-Small-Cell Lung	Parallel Assignment	Interventional	Treatment	Randomized	Trial of BI 6727 (Volasertib) Monotherapy and BI 6727 in Combination With Pemetrexed Compared to Pemetrexed Monotherapy in Advanced NSCLC	2	Hazard Ratio (HR)	1.073	0.8406	Log Rank	0.538	2.14	95		NA	All	143	Completed	Phase 2
NCT00824408	4457618	8168793	Overall Survival (OS)	pemetrexed	pemetrexed|pemetrexed|BI 6727	Drug|Drug|Drug	carcinoma, non-small-cell lung	Carcinoma, Non-Small-Cell Lung	Parallel Assignment	Interventional	Treatment	Randomized	Trial of BI 6727 (Volasertib) Monotherapy and BI 6727 in Combination With Pemetrexed Compared to Pemetrexed Monotherapy in Advanced NSCLC	2	Hazard Ratio (HR)	1.081	0.396	Log Rank	0.599	1.949	95		NA	All	143	Completed	Phase 2
NCT00824408	4457620	8168794	Objective Tumor Response, Defined as Complete Response (CR), and Partial Response (PR), Evaluated According to RECIST Criteria.	pemetrexed	pemetrexed|pemetrexed|BI 6727	Drug|Drug|Drug	carcinoma, non-small-cell lung	Carcinoma, Non-Small-Cell Lung	Parallel Assignment	Interventional	Treatment	Randomized	Trial of BI 6727 (Volasertib) Monotherapy and BI 6727 in Combination With Pemetrexed Compared to Pemetrexed Monotherapy in Advanced NSCLC	2		NA	0.2596	Fisher Exact					NA	All	143	Completed	Phase 2
NCT00824408	4457621	8168794	Objective Tumor Response, Defined as Complete Response (CR), and Partial Response (PR), Evaluated According to RECIST Criteria.	pemetrexed	pemetrexed|pemetrexed|BI 6727	Drug|Drug|Drug	carcinoma, non-small-cell lung	Carcinoma, Non-Small-Cell Lung	Parallel Assignment	Interventional	Treatment	Randomized	Trial of BI 6727 (Volasertib) Monotherapy and BI 6727 in Combination With Pemetrexed Compared to Pemetrexed Monotherapy in Advanced NSCLC	2		NA	0.9999	Fisher Exact					NA	All	143	Completed	Phase 2
NCT00824408	4457623	8168795	Progression Free Survival (PFS) Time From the Date of Randomization to Date of Disease Progression or Death, Whichever Occurred First.	pemetrexed	pemetrexed|pemetrexed|BI 6727	Drug|Drug|Drug	carcinoma, non-small-cell lung	Carcinoma, Non-Small-Cell Lung	Parallel Assignment	Interventional	Treatment	Randomized	Trial of BI 6727 (Volasertib) Monotherapy and BI 6727 in Combination With Pemetrexed Compared to Pemetrexed Monotherapy in Advanced NSCLC	2	Hazard Ratio (HR)	2.045	0.003	Log Rank	1.271	3.292	95		NA	All	143	Completed	Phase 2
NCT00824408	4457622	8168795	Progression Free Survival (PFS) Time From the Date of Randomization to Date of Disease Progression or Death, Whichever Occurred First.	pemetrexed	pemetrexed|pemetrexed|BI 6727	Drug|Drug|Drug	carcinoma, non-small-cell lung	Carcinoma, Non-Small-Cell Lung	Parallel Assignment	Interventional	Treatment	Randomized	Trial of BI 6727 (Volasertib) Monotherapy and BI 6727 in Combination With Pemetrexed Compared to Pemetrexed Monotherapy in Advanced NSCLC	2	Hazard Ratio (HR)	1.141	0.2804	Log Rank	0.735	1.771	95		NA	All	143	Completed	Phase 2
NCT00824473	4457611	8168742	Change From Baseline to Visit 4 in the Rhinoconjunctivitis Quality of Life Questionnaire (RQLQ) Compared to Placebo in Subjects 18 Years of Age and Older	azelastine	Placebo|0.15% azelastine hydrochloride	Drug|Drug	rhinitis, allergic, seasonal|rhinitis, allergic|rhinitis	Seasonal Allergic Rhinitis	Parallel Assignment	Interventional	Treatment	Randomized	A Study to Evaluate the Safety and Effectiveness of a Nasal Spray to Treat Seasonal Allergies	2		NA	0.01	ANCOVA					NA	All	506	Completed	Phase 3
NCT00824473	4457612	8168743	Change From Baseline in 12-hour Reflective Total Ocular Symptom Score and Instantaneous Total Ocular Symptom Score for the Entire 14-day Study Period Compared to Placebo (AM and PM Combined)	azelastine	Placebo|0.15% azelastine hydrochloride	Drug|Drug	rhinitis, allergic, seasonal|rhinitis, allergic|rhinitis	Seasonal Allergic Rhinitis	Parallel Assignment	Interventional	Treatment	Randomized	A Study to Evaluate the Safety and Effectiveness of a Nasal Spray to Treat Seasonal Allergies	2	Mean Difference (Final Values)	-0.9284	0.001	ANCOVA	-1.47	-0.39	95	Standard Error of the Mean	0.2741	All	506	Completed	Phase 3
NCT00824473	4457613	8168744	Change From Baseline in Instantaneous Total Nasal Symptom Score for the Entire 14-day Study Period Compared to Placebo (AM and PM Combined)	azelastine	Placebo|0.15% azelastine hydrochloride	Drug|Drug	rhinitis, allergic, seasonal|rhinitis, allergic|rhinitis	Seasonal Allergic Rhinitis	Parallel Assignment	Interventional	Treatment	Randomized	A Study to Evaluate the Safety and Effectiveness of a Nasal Spray to Treat Seasonal Allergies	2	Mean Difference (Final Values)	-1.3947	0.001	ANCOVA	-2.06	-0.73	95	Standard Error of the Mean	0.3391	All	506	Completed	Phase 3
NCT00824473	4457614	8168745	Mean Change From Baseline in Instantaneous Total Nasal Symptom Sscore (AM) for the Entire 14-day Study Period Compared to Placebo	azelastine	Placebo|0.15% azelastine hydrochloride	Drug|Drug	rhinitis, allergic, seasonal|rhinitis, allergic|rhinitis	Seasonal Allergic Rhinitis	Parallel Assignment	Interventional	Treatment	Randomized	A Study to Evaluate the Safety and Effectiveness of a Nasal Spray to Treat Seasonal Allergies	2	Mean Difference (Final Values)	-0.6063	0.001	ANCOVA	-0.94	-0.27	95	Standard Error of the Mean	0.1697	All	506	Completed	Phase 3
NCT00824473	4457615	8168746	Change From Baseline in 12-hour Reflective Total Nasal Symptom Score(rTNSS)for the Entire 14-day Study Period Compared to Placebo (AM and PM Combined)at 14 Days	azelastine	Placebo|0.15% azelastine hydrochloride	Drug|Drug	rhinitis, allergic, seasonal|rhinitis, allergic|rhinitis	Seasonal Allergic Rhinitis	Parallel Assignment	Interventional	Treatment	Randomized	A Study to Evaluate the Safety and Effectiveness of a Nasal Spray to Treat Seasonal Allergies	2	Mean Difference (Final Values)	-1.4286	0.001	ANCOVA	-2.12	-0.74	95	Standard Error of the Mean	0.351	All	506	Completed	Phase 3
NCT00824512	4457610	8168740	Creatine Rephosphorylation Rate Post Exercise	NA	EGb 761 120 mg|Placebo	Drug|Drug	cerebellar ataxia|friedreich ataxia|ataxia	Friedreich Ataxia	Parallel Assignment	Interventional	Supportive Care	Randomized	Efficacy of EGb761 in Patients Suffering From Friedreich Ataxia	2		NA	0.9133	Non parametric ANCOVA on the rank test					NA	All	22	Completed	Phase 2
NCT00824564	4457596	8168707	Number of Participants With Deep Vein Thrombosis (DVT) Post Surgery	tranexamic acid	Tranexamic Acid plus standard of care|Standard of care	Drug|Procedure	hemorrhage|femoral fractures|fractures, bone	Femoral Fractures	Parallel Assignment	Interventional	Prevention	Randomized	Study Of Tranexamic Acid For The Reduction Of Blood Loss In Patients Undergoing Surgery For Long Bone Fracture	2		NA	0.241	Fisher Exact					NA	All	82	Completed	Phase 4
NCT00824564	4457598	8168708	Change From Baseline in Hemoglobin Levels at End of Surgery, 1 hr Post-surgery, and Mornings of Day 1, Day 2, Day 4, Day 7 or Early Termination (ET) Post-surgery	tranexamic acid	Tranexamic Acid plus standard of care|Standard of care	Drug|Procedure	hemorrhage|femoral fractures|fractures, bone	Femoral Fractures	Parallel Assignment	Interventional	Prevention	Randomized	Study Of Tranexamic Acid For The Reduction Of Blood Loss In Patients Undergoing Surgery For Long Bone Fracture	2	Least square means difference	0.2	0.413	Mixed Models Analysis	-0.29	0.7	95	Standard Error of the Mean	0.249	All	82	Completed	Phase 4
NCT00824564	4457597	8168708	Change From Baseline in Hemoglobin Levels at End of Surgery, 1 hr Post-surgery, and Mornings of Day 1, Day 2, Day 4, Day 7 or Early Termination (ET) Post-surgery	tranexamic acid	Tranexamic Acid plus standard of care|Standard of care	Drug|Procedure	hemorrhage|femoral fractures|fractures, bone	Femoral Fractures	Parallel Assignment	Interventional	Prevention	Randomized	Study Of Tranexamic Acid For The Reduction Of Blood Loss In Patients Undergoing Surgery For Long Bone Fracture	2	Least square means difference	0.11	0.686	Mixed Models Analysis	-0.44	0.66	95	Standard Error of the Mean	0.276	All	82	Completed	Phase 4
NCT00824564	4457600	8168708	Change From Baseline in Hemoglobin Levels at End of Surgery, 1 hr Post-surgery, and Mornings of Day 1, Day 2, Day 4, Day 7 or Early Termination (ET) Post-surgery	tranexamic acid	Tranexamic Acid plus standard of care|Standard of care	Drug|Procedure	hemorrhage|femoral fractures|fractures, bone	Femoral Fractures	Parallel Assignment	Interventional	Prevention	Randomized	Study Of Tranexamic Acid For The Reduction Of Blood Loss In Patients Undergoing Surgery For Long Bone Fracture	2	Least square means difference	0.1	0.682	Mixed Models Analysis	-0.4	0.61	95	Standard Error of the Mean	0.255	All	82	Completed	Phase 4
NCT00824564	4457599	8168708	Change From Baseline in Hemoglobin Levels at End of Surgery, 1 hr Post-surgery, and Mornings of Day 1, Day 2, Day 4, Day 7 or Early Termination (ET) Post-surgery	tranexamic acid	Tranexamic Acid plus standard of care|Standard of care	Drug|Procedure	hemorrhage|femoral fractures|fractures, bone	Femoral Fractures	Parallel Assignment	Interventional	Prevention	Randomized	Study Of Tranexamic Acid For The Reduction Of Blood Loss In Patients Undergoing Surgery For Long Bone Fracture	2	Least square means difference	0.14	0.569	Mixed Models Analysis	-0.35	0.63	95	Standard Error of the Mean	0.244	All	82	Completed	Phase 4
NCT00824564	4457601	8168708	Change From Baseline in Hemoglobin Levels at End of Surgery, 1 hr Post-surgery, and Mornings of Day 1, Day 2, Day 4, Day 7 or Early Termination (ET) Post-surgery	tranexamic acid	Tranexamic Acid plus standard of care|Standard of care	Drug|Procedure	hemorrhage|femoral fractures|fractures, bone	Femoral Fractures	Parallel Assignment	Interventional	Prevention	Randomized	Study Of Tranexamic Acid For The Reduction Of Blood Loss In Patients Undergoing Surgery For Long Bone Fracture	2	Least square means difference	0.37	0.208	Mixed Models Analysis	-0.21	0.96	95	Standard Error of the Mean	0.295	All	82	Completed	Phase 4
NCT00824564	4457602	8168709	Number of Participants Receiving Transfusions	tranexamic acid	Tranexamic Acid plus standard of care|Standard of care	Drug|Procedure	hemorrhage|femoral fractures|fractures, bone	Femoral Fractures	Parallel Assignment	Interventional	Prevention	Randomized	Study Of Tranexamic Acid For The Reduction Of Blood Loss In Patients Undergoing Surgery For Long Bone Fracture	2		NA	0.714	Chi-squared					NA	All	82	Completed	Phase 4
NCT00824564	4457603	8168710	Total Blood Loss Assessed by Gross' Formula	tranexamic acid	Tranexamic Acid plus standard of care|Standard of care	Drug|Procedure	hemorrhage|femoral fractures|fractures, bone	Femoral Fractures	Parallel Assignment	Interventional	Prevention	Randomized	Study Of Tranexamic Acid For The Reduction Of Blood Loss In Patients Undergoing Surgery For Long Bone Fracture	2	Mean Difference (Final Values)	25.2	0.849	t-test, 2 sided	-238.2	288.6	95	Standard Error of the Mean	132.1	All	82	Completed	Phase 4
NCT00824564	4457604	8168711	Post-operative Blood Loss	tranexamic acid	Tranexamic Acid plus standard of care|Standard of care	Drug|Procedure	hemorrhage|femoral fractures|fractures, bone	Femoral Fractures	Parallel Assignment	Interventional	Prevention	Randomized	Study Of Tranexamic Acid For The Reduction Of Blood Loss In Patients Undergoing Surgery For Long Bone Fracture	2	Mean Difference (Final Values)	-22.7	0.139	t-test, 2 sided	-52.9	7.5	95	Standard Error of the Mean	15.16	All	82	Completed	Phase 4
NCT00824564	4457607	8168711	Post-operative Blood Loss	tranexamic acid	Tranexamic Acid plus standard of care|Standard of care	Drug|Procedure	hemorrhage|femoral fractures|fractures, bone	Femoral Fractures	Parallel Assignment	Interventional	Prevention	Randomized	Study Of Tranexamic Acid For The Reduction Of Blood Loss In Patients Undergoing Surgery For Long Bone Fracture	2	Mean Difference (Final Values)	-9.3	0.109	t-test, 2 sided	-20.7	2.2	95	Standard Error of the Mean	5.57	All	82	Completed	Phase 4
NCT00824564	4457605	8168711	Post-operative Blood Loss	tranexamic acid	Tranexamic Acid plus standard of care|Standard of care	Drug|Procedure	hemorrhage|femoral fractures|fractures, bone	Femoral Fractures	Parallel Assignment	Interventional	Prevention	Randomized	Study Of Tranexamic Acid For The Reduction Of Blood Loss In Patients Undergoing Surgery For Long Bone Fracture	2	Mean Difference (Final Values)	-6.8	0.119	t-test, 2 sided	-15.4	1.8	95	Standard Error of the Mean	4.2	All	82	Completed	Phase 4
NCT00824564	4457606	8168711	Post-operative Blood Loss	tranexamic acid	Tranexamic Acid plus standard of care|Standard of care	Drug|Procedure	hemorrhage|femoral fractures|fractures, bone	Femoral Fractures	Parallel Assignment	Interventional	Prevention	Randomized	Study Of Tranexamic Acid For The Reduction Of Blood Loss In Patients Undergoing Surgery For Long Bone Fracture	2	Mean Difference (Final Values)	-6.8	0.045	t-test, 2 sided	-13.4	-0.1	95	Standard Error of the Mean	3.24	All	82	Completed	Phase 4
NCT00824564	4457608	8168712	Intra-operative Blood Loss	tranexamic acid	Tranexamic Acid plus standard of care|Standard of care	Drug|Procedure	hemorrhage|femoral fractures|fractures, bone	Femoral Fractures	Parallel Assignment	Interventional	Prevention	Randomized	Study Of Tranexamic Acid For The Reduction Of Blood Loss In Patients Undergoing Surgery For Long Bone Fracture	2	Mean Difference (Final Values)	24	0.466	t-test, 2 sided	-41.3	89.3	95	Standard Error of the Mean	32.78	All	82	Completed	Phase 4
NCT00824564	4457609	8168713	Total Blood Loss	tranexamic acid	Tranexamic Acid plus standard of care|Standard of care	Drug|Procedure	hemorrhage|femoral fractures|fractures, bone	Femoral Fractures	Parallel Assignment	Interventional	Prevention	Randomized	Study Of Tranexamic Acid For The Reduction Of Blood Loss In Patients Undergoing Surgery For Long Bone Fracture	2	Mean Difference (Final Values)	-55.5	0.348	t-test, 2 sided	-172.7	61.7	95	Standard Error of the Mean	58.63	All	82	Completed	Phase 4
NCT00824616	4457594	8168705	Number of Participants Who Experienced One or More Episodes of Hypoglycemia (Symptomatic or Asymptomatic)	insulin	MK-0941|Placebo|Insulin	Drug|Drug|Drug	diabetes mellitus|diabetes mellitus, type 2	Type 2 Diabetes Mellitus	Parallel Assignment	Interventional	Treatment	Randomized	A Study to Test MK-0941 in Adults With Type 2 Diabetes Mellitus With Inadequate Glycemic Control on Insulin (MK-0941-018)	2	Proportions	5.9	0.537	Miettinen & Nurminen method	-13.7	25.4	95		NA	All	68	Completed	Phase 2
NCT00824616	4457595	8168706	Change From Baseline in Hemoglobin A1c (HbA1c) Level	insulin	MK-0941|Placebo|Insulin	Drug|Drug|Drug	diabetes mellitus|diabetes mellitus, type 2	Type 2 Diabetes Mellitus	Parallel Assignment	Interventional	Treatment	Randomized	A Study to Test MK-0941 in Adults With Type 2 Diabetes Mellitus With Inadequate Glycemic Control on Insulin (MK-0941-018)	2	Mean Difference (Net)	-0.11	0.745	Longitudinal Data Analysis (LDA) model	-0.81	0.58	95		NA	All	68	Completed	Phase 2
NCT00824720	4457593	8168696	Intraocular Pressure (IOP)	NA	High Dose Device|Low Dose Device|Placebo Device	Drug|Drug|Device	glaucoma, open-angle|ocular hypertension|glaucoma	Glaucoma, Open-Angle|Ocular Hypertension	Parallel Assignment	Interventional	Treatment	Randomized	Safety and Efficacy of a Glaucoma Drug Delivery System	3	least square mean difference	-0.22	0.9737	ANCOVA				Standard Deviation	2.3	All	55	Completed	Phase 2
NCT00824720	4457592	8168696	Intraocular Pressure (IOP)	NA	High Dose Device|Low Dose Device|Placebo Device	Drug|Drug|Device	glaucoma, open-angle|ocular hypertension|glaucoma	Glaucoma, Open-Angle|Ocular Hypertension	Parallel Assignment	Interventional	Treatment	Randomized	Safety and Efficacy of a Glaucoma Drug Delivery System	3	least square mean difference	-1.11	0.4711	ANCOVA				Standard Deviation	3.5	All	55	Completed	Phase 2
NCT00825305	4457355	8168646	Rabies Virus Neutralizing Antibody Concentrations on Day 7 and Day 42.	vaccines	Abbreviated Zagreb 2-1-1 schedule|Standard Essen 1-1-1-1-1 schedule	Biological|Biological	rabies	Rabies	Parallel Assignment	Interventional	Prevention	Randomized	Safety and Immunogenicity (Non-inferiority) of a Purified Chick Embryo Cell Vaccine Vaccine Administered in Two Different Schedules (Conventional Versus Abbreviated Schedule)	2	ratio of log2 mean (day 42)	-0.07	NA		-0.72	0.58	95		NA	All	825	Completed	Phase 3
NCT00825305	4457356	8168646	Rabies Virus Neutralizing Antibody Concentrations on Day 7 and Day 42.	vaccines	Abbreviated Zagreb 2-1-1 schedule|Standard Essen 1-1-1-1-1 schedule	Biological|Biological	rabies	Rabies	Parallel Assignment	Interventional	Prevention	Randomized	Safety and Immunogenicity (Non-inferiority) of a Purified Chick Embryo Cell Vaccine Vaccine Administered in Two Different Schedules (Conventional Versus Abbreviated Schedule)	2	ratio of log2 mean (day7)	-0.21	NA		-0.77	0.35	95		NA	All	825	Completed	Phase 3
NCT00825305	4457357	8168647	Rabies Virus Neutralizing Antibody Concentrations on Day 14.	vaccines	Abbreviated Zagreb 2-1-1 schedule|Standard Essen 1-1-1-1-1 schedule	Biological|Biological	rabies	Rabies	Parallel Assignment	Interventional	Prevention	Randomized	Safety and Immunogenicity (Non-inferiority) of a Purified Chick Embryo Cell Vaccine Vaccine Administered in Two Different Schedules (Conventional Versus Abbreviated Schedule)	2	ratio of log2 mean	-0.2	NA		-0.81	0.4	95		NA	All	825	Completed	Phase 3
NCT00825786	4457348	8168614	Total Opioid Consumption	ropivacaine|mepivacaine	Ropivacaine|Mepivacaine	Drug|Drug	NA	Local Anesthetic	Parallel Assignment	Interventional	Treatment	Randomized	Ultrasound Guided Supraclavicular Nerve Block	2		NA	0.88	ANCOVA					NA	All	103	Completed	Phase 3
NCT00825786	4457349	8168615	Duration of Analgesia	ropivacaine|mepivacaine	Ropivacaine|Mepivacaine	Drug|Drug	NA	Local Anesthetic	Parallel Assignment	Interventional	Treatment	Randomized	Ultrasound Guided Supraclavicular Nerve Block	2		NA	0.15	Log Rank					NA	All	103	Completed	Phase 3
NCT00825786	4457350	8168616	Maximum Verbal Response Score (VRS) With Movement	ropivacaine|mepivacaine	Ropivacaine|Mepivacaine	Drug|Drug	NA	Local Anesthetic	Parallel Assignment	Interventional	Treatment	Randomized	Ultrasound Guided Supraclavicular Nerve Block	2		NA	0.34	ANCOVA					NA	All	103	Completed	Phase 3
NCT00825786	4457351	8168617	Maximum Verbal Response Score (VRS) With Rest	ropivacaine|mepivacaine	Ropivacaine|Mepivacaine	Drug|Drug	NA	Local Anesthetic	Parallel Assignment	Interventional	Treatment	Randomized	Ultrasound Guided Supraclavicular Nerve Block	2		NA	0.6	ANCOVA					NA	All	103	Completed	Phase 3
NCT00825786	4457352	8168618	Time to Onset of First Sensory Block	ropivacaine|mepivacaine	Ropivacaine|Mepivacaine	Drug|Drug	NA	Local Anesthetic	Parallel Assignment	Interventional	Treatment	Randomized	Ultrasound Guided Supraclavicular Nerve Block	2		NA	0.66	Log Rank					NA	All	103	Completed	Phase 3
NCT00825786	4457353	8168619	Time to Complete Motor Block	ropivacaine|mepivacaine	Ropivacaine|Mepivacaine	Drug|Drug	NA	Local Anesthetic	Parallel Assignment	Interventional	Treatment	Randomized	Ultrasound Guided Supraclavicular Nerve Block	2		NA	0.02	Log Rank					NA	All	103	Completed	Phase 3
NCT00825786	4457354	8168620	Duration of Analgesia.	ropivacaine|mepivacaine	Ropivacaine|Mepivacaine	Drug|Drug	NA	Local Anesthetic	Parallel Assignment	Interventional	Treatment	Randomized	Ultrasound Guided Supraclavicular Nerve Block	2	Hazard Ratio (HR)	0.71	0.14	Log Rank	0.46	1.09	95		NA	All	103	Completed	Phase 3
NCT00825812	4457347	8168613	Time From Start of Administration of Investigational Medicinal Product (IMP) to Recovery of the T4/T1 Ratio to 0.9.	atropine|neostigmine	Sugammadex|neostigmine	Drug|Drug	NA	Anesthesia, General|Neuromuscular Blockade	Parallel Assignment	Interventional	Treatment	Randomized	Comparison of 2.0 mg/kg Sugammadex and Neostigmine at Reappearance of T2 in Chinese and European Subjects (Study 19.4.324)(P05768AM1)(COMPLETED)	4	ratio of geometric mean time to recovery	5.7	NA		4.9	6.6	95		NA	All	308	Completed	Phase 3
NCT00825812	4457345	8168613	Time From Start of Administration of Investigational Medicinal Product (IMP) to Recovery of the T4/T1 Ratio to 0.9.	atropine|neostigmine	Sugammadex|neostigmine	Drug|Drug	NA	Anesthesia, General|Neuromuscular Blockade	Parallel Assignment	Interventional	Treatment	Randomized	Comparison of 2.0 mg/kg Sugammadex and Neostigmine at Reappearance of T2 in Chinese and European Subjects (Study 19.4.324)(P05768AM1)(COMPLETED)	4	median difference (seconds)	7	NA		-5	21	97.5		NA	All	308	Completed	Phase 3
NCT00825812	4457346	8168613	Time From Start of Administration of Investigational Medicinal Product (IMP) to Recovery of the T4/T1 Ratio to 0.9.	atropine|neostigmine	Sugammadex|neostigmine	Drug|Drug	NA	Anesthesia, General|Neuromuscular Blockade	Parallel Assignment	Interventional	Treatment	Randomized	Comparison of 2.0 mg/kg Sugammadex and Neostigmine at Reappearance of T2 in Chinese and European Subjects (Study 19.4.324)(P05768AM1)(COMPLETED)	4	ratio of geometric mean time to recovery	4.8	NA		3.7	6	97.5		NA	All	308	Completed	Phase 3
NCT00825825	4457338	8168605	Number of Voxels Showing Greater Activation Following Escitalopram Compared With Citalopram When Affective Words Are Contrasted With a Fixation Stimulus.	citalopram	Escitalopram|Citalopram|Placebo	Drug|Drug|Drug	NA	Antidepressant Activity in Healthy Volunteers	Crossover Assignment	Interventional	Treatment	Randomized	Brain Effects of Escitalopram and Citalopram Using fMRI	3		NA	0.0241	Mixed Models Analysis					NA	Male	27	Completed	Phase 4
NCT00825825	4457339	8168606	Number of Voxels Showing Greater Activation Following Placebo Compared With Citalopram When Affective Words Are Contrasted With a Fixation Stimulus.	citalopram	Escitalopram|Citalopram|Placebo	Drug|Drug|Drug	NA	Antidepressant Activity in Healthy Volunteers	Crossover Assignment	Interventional	Treatment	Randomized	Brain Effects of Escitalopram and Citalopram Using fMRI	3		NA	6.33e-05	Mixed Models Analysis					NA	Male	27	Completed	Phase 4
NCT00825825	4457340	8168607	Number of Voxels Showing Greater Activation Following Escitalopram Compared With Placebo When Affective Faces Are Presented in a Covert Stimulus Presentation and Contrasted With a Fixation Stimulus.	citalopram	Escitalopram|Citalopram|Placebo	Drug|Drug|Drug	NA	Antidepressant Activity in Healthy Volunteers	Crossover Assignment	Interventional	Treatment	Randomized	Brain Effects of Escitalopram and Citalopram Using fMRI	3		NA	0.00124	Mixed Models Analysis					NA	Male	27	Completed	Phase 4
NCT00825825	4457341	8168608	Number of Voxels Showing Greater Activation Following Citalopram Compared With Placebo When Affective Faces Are Presented in a Covert Stimulus Presentation and Contrasted With a Fixation Stimulus.	citalopram	Escitalopram|Citalopram|Placebo	Drug|Drug|Drug	NA	Antidepressant Activity in Healthy Volunteers	Crossover Assignment	Interventional	Treatment	Randomized	Brain Effects of Escitalopram and Citalopram Using fMRI	3		NA	0.0279	Mixed Models Analysis					NA	Male	27	Completed	Phase 4
NCT00825825	4457342	8168609	Number of Voxels Showing Greater Activation Following Citalopram Compared With Placebo When Affective Faces Are Presented in a Covert Stimulus Presentation and Contrasted With a Fixation Stimulus.	citalopram	Escitalopram|Citalopram|Placebo	Drug|Drug|Drug	NA	Antidepressant Activity in Healthy Volunteers	Crossover Assignment	Interventional	Treatment	Randomized	Brain Effects of Escitalopram and Citalopram Using fMRI	3		NA	9.36e-06	Mixed Models Analysis					NA	Male	27	Completed	Phase 4
NCT00825825	4457343	8168610	Number of Voxels Showing Greater Activation Following Escitalopram Compared With Citalopram When Faces and a Fixation Stimulus Are Presented in an Overt Presentation.	citalopram	Escitalopram|Citalopram|Placebo	Drug|Drug|Drug	NA	Antidepressant Activity in Healthy Volunteers	Crossover Assignment	Interventional	Treatment	Randomized	Brain Effects of Escitalopram and Citalopram Using fMRI	3		NA	1.62e-05	Mixed Models Analysis					NA	Male	27	Completed	Phase 4
NCT00825825	4457344	8168611	Number of Voxels Showing Greater Activation Following Escitalopram Compared With Citalopram When Happy and Fearful Faces Are Presented in a Rapid Covert Stimulus Presentation.	citalopram	Escitalopram|Citalopram|Placebo	Drug|Drug|Drug	NA	Antidepressant Activity in Healthy Volunteers	Crossover Assignment	Interventional	Treatment	Randomized	Brain Effects of Escitalopram and Citalopram Using fMRI	3		NA	0.000704	Mixed Models Analysis					NA	Male	27	Completed	Phase 4
NCT00825916	4457314	8168601	Between-group Mean Differences in Objective Measures Obtained Via 3D Photography (Volume)	NA	AZX100 Drug Product|AZX100 Drug Product|Placebo	Drug|Drug|Drug	keloid	Scar Prevention|Scar Reduction	Parallel Assignment	Interventional	Prevention	Randomized	A Study to Evaluate the Safety and Efficacy of AZX100 Drug Product Following Excision of Keloid Scars	3		NA	0.83	Wilcoxon (signed rank)					NA	All	59	Completed	Phase 2
NCT00825916	4457315	8168601	Between-group Mean Differences in Objective Measures Obtained Via 3D Photography (Volume)	NA	AZX100 Drug Product|AZX100 Drug Product|Placebo	Drug|Drug|Drug	keloid	Scar Prevention|Scar Reduction	Parallel Assignment	Interventional	Prevention	Randomized	A Study to Evaluate the Safety and Efficacy of AZX100 Drug Product Following Excision of Keloid Scars	3		NA	0.85	Wilcoxon (signed rank)					NA	All	59	Completed	Phase 2
NCT00825916	4457316	8168601	Between-group Mean Differences in Objective Measures Obtained Via 3D Photography (Volume)	NA	AZX100 Drug Product|AZX100 Drug Product|Placebo	Drug|Drug|Drug	keloid	Scar Prevention|Scar Reduction	Parallel Assignment	Interventional	Prevention	Randomized	A Study to Evaluate the Safety and Efficacy of AZX100 Drug Product Following Excision of Keloid Scars	3		NA	0.44	Wilcoxon (signed rank)					NA	All	59	Completed	Phase 2
NCT00825916	4457318	8168601	Between-group Mean Differences in Objective Measures Obtained Via 3D Photography (Volume)	NA	AZX100 Drug Product|AZX100 Drug Product|Placebo	Drug|Drug|Drug	keloid	Scar Prevention|Scar Reduction	Parallel Assignment	Interventional	Prevention	Randomized	A Study to Evaluate the Safety and Efficacy of AZX100 Drug Product Following Excision of Keloid Scars	3		NA	0.76	Wilcoxon (signed rank)					NA	All	59	Completed	Phase 2
NCT00825916	4457317	8168601	Between-group Mean Differences in Objective Measures Obtained Via 3D Photography (Volume)	NA	AZX100 Drug Product|AZX100 Drug Product|Placebo	Drug|Drug|Drug	keloid	Scar Prevention|Scar Reduction	Parallel Assignment	Interventional	Prevention	Randomized	A Study to Evaluate the Safety and Efficacy of AZX100 Drug Product Following Excision of Keloid Scars	3		NA	0.6	Wilcoxon (signed rank)					NA	All	59	Completed	Phase 2
NCT00825916	4457319	8168601	Between-group Mean Differences in Objective Measures Obtained Via 3D Photography (Volume)	NA	AZX100 Drug Product|AZX100 Drug Product|Placebo	Drug|Drug|Drug	keloid	Scar Prevention|Scar Reduction	Parallel Assignment	Interventional	Prevention	Randomized	A Study to Evaluate the Safety and Efficacy of AZX100 Drug Product Following Excision of Keloid Scars	3		NA	0.95	Wilcoxon (signed rank)					NA	All	59	Completed	Phase 2
NCT00825916	4457320	8168602	Between-group Mean Differences in Objective Measures Obtained Via 3D Photography (Elevation, Length, Width)	NA	AZX100 Drug Product|AZX100 Drug Product|Placebo	Drug|Drug|Drug	keloid	Scar Prevention|Scar Reduction	Parallel Assignment	Interventional	Prevention	Randomized	A Study to Evaluate the Safety and Efficacy of AZX100 Drug Product Following Excision of Keloid Scars	3		NA	0.69	Wilcoxon (rank sum)					NA	All	59	Completed	Phase 2
NCT00825916	4457327	8168602	Between-group Mean Differences in Objective Measures Obtained Via 3D Photography (Elevation, Length, Width)	NA	AZX100 Drug Product|AZX100 Drug Product|Placebo	Drug|Drug|Drug	keloid	Scar Prevention|Scar Reduction	Parallel Assignment	Interventional	Prevention	Randomized	A Study to Evaluate the Safety and Efficacy of AZX100 Drug Product Following Excision of Keloid Scars	3		NA	0.15	Wilcoxon (rank sum)					NA	All	59	Completed	Phase 2
NCT00825916	4457326	8168602	Between-group Mean Differences in Objective Measures Obtained Via 3D Photography (Elevation, Length, Width)	NA	AZX100 Drug Product|AZX100 Drug Product|Placebo	Drug|Drug|Drug	keloid	Scar Prevention|Scar Reduction	Parallel Assignment	Interventional	Prevention	Randomized	A Study to Evaluate the Safety and Efficacy of AZX100 Drug Product Following Excision of Keloid Scars	3		NA	0.83	Wilcoxon (rank sum)					NA	All	59	Completed	Phase 2
NCT00825916	4457323	8168602	Between-group Mean Differences in Objective Measures Obtained Via 3D Photography (Elevation, Length, Width)	NA	AZX100 Drug Product|AZX100 Drug Product|Placebo	Drug|Drug|Drug	keloid	Scar Prevention|Scar Reduction	Parallel Assignment	Interventional	Prevention	Randomized	A Study to Evaluate the Safety and Efficacy of AZX100 Drug Product Following Excision of Keloid Scars	3		NA	0.76	Wilcoxon (rank sum)					NA	All	59	Completed	Phase 2
NCT00825916	4457325	8168602	Between-group Mean Differences in Objective Measures Obtained Via 3D Photography (Elevation, Length, Width)	NA	AZX100 Drug Product|AZX100 Drug Product|Placebo	Drug|Drug|Drug	keloid	Scar Prevention|Scar Reduction	Parallel Assignment	Interventional	Prevention	Randomized	A Study to Evaluate the Safety and Efficacy of AZX100 Drug Product Following Excision of Keloid Scars	3		NA	0.95	Wilcoxon (rank sum)					NA	All	59	Completed	Phase 2
NCT00825916	4457329	8168602	Between-group Mean Differences in Objective Measures Obtained Via 3D Photography (Elevation, Length, Width)	NA	AZX100 Drug Product|AZX100 Drug Product|Placebo	Drug|Drug|Drug	keloid	Scar Prevention|Scar Reduction	Parallel Assignment	Interventional	Prevention	Randomized	A Study to Evaluate the Safety and Efficacy of AZX100 Drug Product Following Excision of Keloid Scars	3		NA	0.34	Wilcoxon (rank sum)					NA	All	59	Completed	Phase 2
NCT00825916	4457328	8168602	Between-group Mean Differences in Objective Measures Obtained Via 3D Photography (Elevation, Length, Width)	NA	AZX100 Drug Product|AZX100 Drug Product|Placebo	Drug|Drug|Drug	keloid	Scar Prevention|Scar Reduction	Parallel Assignment	Interventional	Prevention	Randomized	A Study to Evaluate the Safety and Efficacy of AZX100 Drug Product Following Excision of Keloid Scars	3		NA	0.98	Wilcoxon (rank sum)					NA	All	59	Completed	Phase 2
NCT00825916	4457321	8168602	Between-group Mean Differences in Objective Measures Obtained Via 3D Photography (Elevation, Length, Width)	NA	AZX100 Drug Product|AZX100 Drug Product|Placebo	Drug|Drug|Drug	keloid	Scar Prevention|Scar Reduction	Parallel Assignment	Interventional	Prevention	Randomized	A Study to Evaluate the Safety and Efficacy of AZX100 Drug Product Following Excision of Keloid Scars	3		NA	0.92	Wilcoxon (rank sum)					NA	All	59	Completed	Phase 2
NCT00825916	4457322	8168602	Between-group Mean Differences in Objective Measures Obtained Via 3D Photography (Elevation, Length, Width)	NA	AZX100 Drug Product|AZX100 Drug Product|Placebo	Drug|Drug|Drug	keloid	Scar Prevention|Scar Reduction	Parallel Assignment	Interventional	Prevention	Randomized	A Study to Evaluate the Safety and Efficacy of AZX100 Drug Product Following Excision of Keloid Scars	3		NA	0.63	Wilcoxon (rank sum)					NA	All	59	Completed	Phase 2
NCT00825916	4457324	8168602	Between-group Mean Differences in Objective Measures Obtained Via 3D Photography (Elevation, Length, Width)	NA	AZX100 Drug Product|AZX100 Drug Product|Placebo	Drug|Drug|Drug	keloid	Scar Prevention|Scar Reduction	Parallel Assignment	Interventional	Prevention	Randomized	A Study to Evaluate the Safety and Efficacy of AZX100 Drug Product Following Excision of Keloid Scars	3		NA	0.59	Wilcoxon (rank sum)					NA	All	59	Completed	Phase 2
NCT00825916	4457332	8168603	Between-group Mean Differences in Visual Analog Scale (VAS) Scores by Independent Blinded Raters	NA	AZX100 Drug Product|AZX100 Drug Product|Placebo	Drug|Drug|Drug	keloid	Scar Prevention|Scar Reduction	Parallel Assignment	Interventional	Prevention	Randomized	A Study to Evaluate the Safety and Efficacy of AZX100 Drug Product Following Excision of Keloid Scars	3		NA	0.59	Wilcoxon (rank sum)					NA	All	59	Completed	Phase 2
NCT00825916	4457333	8168603	Between-group Mean Differences in Visual Analog Scale (VAS) Scores by Independent Blinded Raters	NA	AZX100 Drug Product|AZX100 Drug Product|Placebo	Drug|Drug|Drug	keloid	Scar Prevention|Scar Reduction	Parallel Assignment	Interventional	Prevention	Randomized	A Study to Evaluate the Safety and Efficacy of AZX100 Drug Product Following Excision of Keloid Scars	3		NA	0.74	Wilcoxon (rank sum)					NA	All	59	Completed	Phase 2
NCT00825916	4457331	8168603	Between-group Mean Differences in Visual Analog Scale (VAS) Scores by Independent Blinded Raters	NA	AZX100 Drug Product|AZX100 Drug Product|Placebo	Drug|Drug|Drug	keloid	Scar Prevention|Scar Reduction	Parallel Assignment	Interventional	Prevention	Randomized	A Study to Evaluate the Safety and Efficacy of AZX100 Drug Product Following Excision of Keloid Scars	3		NA	0.69	Wilcoxon (rank sum)					NA	All	59	Completed	Phase 2
NCT00825916	4457330	8168603	Between-group Mean Differences in Visual Analog Scale (VAS) Scores by Independent Blinded Raters	NA	AZX100 Drug Product|AZX100 Drug Product|Placebo	Drug|Drug|Drug	keloid	Scar Prevention|Scar Reduction	Parallel Assignment	Interventional	Prevention	Randomized	A Study to Evaluate the Safety and Efficacy of AZX100 Drug Product Following Excision of Keloid Scars	3		NA	1	Wilcoxon (rank sum)					NA	All	59	Completed	Phase 2
NCT00825916	4457336	8168604	Differences Among the 3 Dosage Groups in the Patient (PSAS) and Observer (OSAS) Scar Assessment Scale (POSAS) Scores	NA	AZX100 Drug Product|AZX100 Drug Product|Placebo	Drug|Drug|Drug	keloid	Scar Prevention|Scar Reduction	Parallel Assignment	Interventional	Prevention	Randomized	A Study to Evaluate the Safety and Efficacy of AZX100 Drug Product Following Excision of Keloid Scars	3		NA	0.086	Wilcoxon (rank sum)					NA	All	59	Completed	Phase 2
NCT00825916	4457337	8168604	Differences Among the 3 Dosage Groups in the Patient (PSAS) and Observer (OSAS) Scar Assessment Scale (POSAS) Scores	NA	AZX100 Drug Product|AZX100 Drug Product|Placebo	Drug|Drug|Drug	keloid	Scar Prevention|Scar Reduction	Parallel Assignment	Interventional	Prevention	Randomized	A Study to Evaluate the Safety and Efficacy of AZX100 Drug Product Following Excision of Keloid Scars	3		NA	0.078	Wilcoxon (rank sum)					NA	All	59	Completed	Phase 2
NCT00825916	4457334	8168604	Differences Among the 3 Dosage Groups in the Patient (PSAS) and Observer (OSAS) Scar Assessment Scale (POSAS) Scores	NA	AZX100 Drug Product|AZX100 Drug Product|Placebo	Drug|Drug|Drug	keloid	Scar Prevention|Scar Reduction	Parallel Assignment	Interventional	Prevention	Randomized	A Study to Evaluate the Safety and Efficacy of AZX100 Drug Product Following Excision of Keloid Scars	3		NA	0.49	Wilcoxon (rank sum)					NA	All	59	Completed	Phase 2
NCT00825916	4457335	8168604	Differences Among the 3 Dosage Groups in the Patient (PSAS) and Observer (OSAS) Scar Assessment Scale (POSAS) Scores	NA	AZX100 Drug Product|AZX100 Drug Product|Placebo	Drug|Drug|Drug	keloid	Scar Prevention|Scar Reduction	Parallel Assignment	Interventional	Prevention	Randomized	A Study to Evaluate the Safety and Efficacy of AZX100 Drug Product Following Excision of Keloid Scars	3		NA	0.92	Wilcoxon (rank sum)					NA	All	59	Completed	Phase 2
NCT00826111	4457304	8168587	Change in Insomnia Severity Index Score From Baseline to Week 10	eszopiclone	Eszopiclone|Placebo	Drug|Drug	depression|depressive disorder|sleep initiation and maintenance disorders|anxiety disorders	Anxiety|Depression|Insomnia	Parallel Assignment	Interventional	Treatment	Randomized	The Effects of Eszopiclone and Lexapro on Prefrontal Glutamate and GABA in Depression With Anxiety and Insomnia	2	Mean Difference (Final Values)	-1.7	0.66	t-test, 2 sided	-10.31	6.91	95	Standard Error of the Mean	3.78	Female	19	Completed	Phase 4
NCT00826111	4457305	8168588	Change in Hamilton Anxiety Rating Scale Score From Baseline to Week 10	eszopiclone	Eszopiclone|Placebo	Drug|Drug	depression|depressive disorder|sleep initiation and maintenance disorders|anxiety disorders	Anxiety|Depression|Insomnia	Parallel Assignment	Interventional	Treatment	Randomized	The Effects of Eszopiclone and Lexapro on Prefrontal Glutamate and GABA in Depression With Anxiety and Insomnia	2	Mean Difference (Net)	0.6	0.89	t-test, 2 sided	-9.31	10.51	95	Standard Error of the Mean	4.06	Female	19	Completed	Phase 4
NCT00826111	4457306	8168589	Change in Hamilton Depression Rating Scale Score From Baseline to Week 10	eszopiclone	Eszopiclone|Placebo	Drug|Drug	depression|depressive disorder|sleep initiation and maintenance disorders|anxiety disorders	Anxiety|Depression|Insomnia	Parallel Assignment	Interventional	Treatment	Randomized	The Effects of Eszopiclone and Lexapro on Prefrontal Glutamate and GABA in Depression With Anxiety and Insomnia	2	Mean Difference (Final Values)	7.35	0.1	t-test, 2 sided	-1.76	16.46	95	Standard Error of the Mean	3.94	Female	19	Completed	Phase 4
NCT00826111	4457307	8168590	Change in Thalamic GABA From Baseline to Week 1	eszopiclone	Eszopiclone|Placebo	Drug|Drug	depression|depressive disorder|sleep initiation and maintenance disorders|anxiety disorders	Anxiety|Depression|Insomnia	Parallel Assignment	Interventional	Treatment	Randomized	The Effects of Eszopiclone and Lexapro on Prefrontal Glutamate and GABA in Depression With Anxiety and Insomnia	2	Mean Difference (Final Values)	0.0056	0.21	t-test, 2 sided	-0.0037	0.1481	95	Standard Error of the Mean	0.0042	Female	19	Completed	Phase 4
NCT00826111	4457308	8168591	Change in Anterior Cingulate Cortex GABA From Baseline to Week 1	eszopiclone	Eszopiclone|Placebo	Drug|Drug	depression|depressive disorder|sleep initiation and maintenance disorders|anxiety disorders	Anxiety|Depression|Insomnia	Parallel Assignment	Interventional	Treatment	Randomized	The Effects of Eszopiclone and Lexapro on Prefrontal Glutamate and GABA in Depression With Anxiety and Insomnia	2	Mean Difference (Final Values)	0.0048	0.37	t-test, 2 sided	-0.0077	0.0174	95	Standard Error of the Mean	0.005	Female	19	Completed	Phase 4
NCT00826111	4457309	8168592	Change in Thalamic Glutamate From Baseline to Week 1	eszopiclone	Eszopiclone|Placebo	Drug|Drug	depression|depressive disorder|sleep initiation and maintenance disorders|anxiety disorders	Anxiety|Depression|Insomnia	Parallel Assignment	Interventional	Treatment	Randomized	The Effects of Eszopiclone and Lexapro on Prefrontal Glutamate and GABA in Depression With Anxiety and Insomnia	2	Mean Difference (Final Values)	0.71	0.29	t-test, 2 sided	-1.35	2.77	95	Standard Error of the Mean	0.515	Female	19	Completed	Phase 4
NCT00826111	4457310	8168593	Change in Anterior Cingulate Cortex Glutamate From Baseline to Week 1	eszopiclone	Eszopiclone|Placebo	Drug|Drug	depression|depressive disorder|sleep initiation and maintenance disorders|anxiety disorders	Anxiety|Depression|Insomnia	Parallel Assignment	Interventional	Treatment	Randomized	The Effects of Eszopiclone and Lexapro on Prefrontal Glutamate and GABA in Depression With Anxiety and Insomnia	2	Mean Difference (Final Values)	-0.0222	0.16	t-test, 2 sided	-0.58	0.0136	95	Standard Error of the Mean	0.0128	Female	19	Completed	Phase 4
NCT00826111	4457311	8168594	Change in Thalamic Glutamine From Baseline to Week 1	eszopiclone	Eszopiclone|Placebo	Drug|Drug	depression|depressive disorder|sleep initiation and maintenance disorders|anxiety disorders	Anxiety|Depression|Insomnia	Parallel Assignment	Interventional	Treatment	Randomized	The Effects of Eszopiclone and Lexapro on Prefrontal Glutamate and GABA in Depression With Anxiety and Insomnia	2	Mean Difference (Final Values)	-0.031	0.79	t-test, 2 sided	-0.286	0.224	95	Standard Error of the Mean	0.112	Female	19	Completed	Phase 4
NCT00826111	4457312	8168595	Change in Anterior Cingulate Cortex Glutamine From Baseline to Week 1.	eszopiclone	Eszopiclone|Placebo	Drug|Drug	depression|depressive disorder|sleep initiation and maintenance disorders|anxiety disorders	Anxiety|Depression|Insomnia	Parallel Assignment	Interventional	Treatment	Randomized	The Effects of Eszopiclone and Lexapro on Prefrontal Glutamate and GABA in Depression With Anxiety and Insomnia	2	Mean Difference (Final Values)	0.0085	0.88	t-test, 2 sided	-0.139	0.0122	95	Standard Error of the Mean	0.0534	Female	19	Completed	Phase 4
NCT00826202	4457297	8168571	Pittsburgh Sleep Quality Index Score	NA	D-serine|Placebo	Drug|Other	schizophrenia	Schizophrenia Prodrome	Parallel Assignment	Interventional	Treatment	Randomized	D-serine for the Schizophrenia Prodrome	2		NA	0.12	Mixed Models Analysis					NA	All	44	Completed	Phase 2
NCT00826202	4457298	8168572	Scale of Prodromal Symptoms (SOPS) Negative Scale	NA	D-serine|Placebo	Drug|Other	schizophrenia	Schizophrenia Prodrome	Parallel Assignment	Interventional	Treatment	Randomized	D-serine for the Schizophrenia Prodrome	2		NA	0.03	Mixed Models Analysis					NA	All	44	Completed	Phase 2
NCT00826202	4457299	8168573	IL6 Levels	NA	D-serine|Placebo	Drug|Other	schizophrenia	Schizophrenia Prodrome	Parallel Assignment	Interventional	Treatment	Randomized	D-serine for the Schizophrenia Prodrome	2		NA	0.056	t-test, 2 sided					NA	All	44	Completed	Phase 2
NCT00826202	4457300	8168574	Scale of Prodromal Symptoms (SOPS) Total	NA	D-serine|Placebo	Drug|Other	schizophrenia	Schizophrenia Prodrome	Parallel Assignment	Interventional	Treatment	Randomized	D-serine for the Schizophrenia Prodrome	2		NA	0.07	Mixed Models Analysis					NA	All	44	Completed	Phase 2
NCT00826280	4457283	8168557	Change in Summed Difference Score Across All 17 Segments Assessed by Computerized Quantitation	regadenoson|caffeine	placebo|regadenoson|overencapsulated caffeine|technetium	Drug|Drug|Drug|Radiation	coronary artery disease|coronary disease|myocardial ischemia	Coronary Artery Disease (CAD)	Parallel Assignment	Interventional	Diagnostic	Randomized	Caffeine's Effect on Regadenoson Administration With Single Photon Emission Computed Tomography (SPECT) Myocardial Perfusion Imaging (MPI)	3		NA	0.001	ANCOVA					NA	All	347	Completed	Phase 3
NCT00826280	4457281	8168557	Change in Summed Difference Score Across All 17 Segments Assessed by Computerized Quantitation	regadenoson|caffeine	placebo|regadenoson|overencapsulated caffeine|technetium	Drug|Drug|Drug|Radiation	coronary artery disease|coronary disease|myocardial ischemia	Coronary Artery Disease (CAD)	Parallel Assignment	Interventional	Diagnostic	Randomized	Caffeine's Effect on Regadenoson Administration With Single Photon Emission Computed Tomography (SPECT) Myocardial Perfusion Imaging (MPI)	3		NA	0.4246	ANCOVA					NA	All	347	Completed	Phase 3
NCT00826280	4457282	8168557	Change in Summed Difference Score Across All 17 Segments Assessed by Computerized Quantitation	regadenoson|caffeine	placebo|regadenoson|overencapsulated caffeine|technetium	Drug|Drug|Drug|Radiation	coronary artery disease|coronary disease|myocardial ischemia	Coronary Artery Disease (CAD)	Parallel Assignment	Interventional	Diagnostic	Randomized	Caffeine's Effect on Regadenoson Administration With Single Photon Emission Computed Tomography (SPECT) Myocardial Perfusion Imaging (MPI)	3		NA	0.001	ANCOVA					NA	All	347	Completed	Phase 3
NCT00826280	4457284	8168557	Change in Summed Difference Score Across All 17 Segments Assessed by Computerized Quantitation	regadenoson|caffeine	placebo|regadenoson|overencapsulated caffeine|technetium	Drug|Drug|Drug|Radiation	coronary artery disease|coronary disease|myocardial ischemia	Coronary Artery Disease (CAD)	Parallel Assignment	Interventional	Diagnostic	Randomized	Caffeine's Effect on Regadenoson Administration With Single Photon Emission Computed Tomography (SPECT) Myocardial Perfusion Imaging (MPI)	3		NA	0.001	ANCOVA					NA	All	347	Completed	Phase 3
NCT00826280	4457287	8168558	Change in Number of Reversible Defects Assessed by Computerized Quantitation	regadenoson|caffeine	placebo|regadenoson|overencapsulated caffeine|technetium	Drug|Drug|Drug|Radiation	coronary artery disease|coronary disease|myocardial ischemia	Coronary Artery Disease (CAD)	Parallel Assignment	Interventional	Diagnostic	Randomized	Caffeine's Effect on Regadenoson Administration With Single Photon Emission Computed Tomography (SPECT) Myocardial Perfusion Imaging (MPI)	3		NA	0.0089	ANCOVA					NA	All	347	Completed	Phase 3
NCT00826280	4457286	8168558	Change in Number of Reversible Defects Assessed by Computerized Quantitation	regadenoson|caffeine	placebo|regadenoson|overencapsulated caffeine|technetium	Drug|Drug|Drug|Radiation	coronary artery disease|coronary disease|myocardial ischemia	Coronary Artery Disease (CAD)	Parallel Assignment	Interventional	Diagnostic	Randomized	Caffeine's Effect on Regadenoson Administration With Single Photon Emission Computed Tomography (SPECT) Myocardial Perfusion Imaging (MPI)	3		NA	0.0016	ANCOVA					NA	All	347	Completed	Phase 3
NCT00826280	4457288	8168558	Change in Number of Reversible Defects Assessed by Computerized Quantitation	regadenoson|caffeine	placebo|regadenoson|overencapsulated caffeine|technetium	Drug|Drug|Drug|Radiation	coronary artery disease|coronary disease|myocardial ischemia	Coronary Artery Disease (CAD)	Parallel Assignment	Interventional	Diagnostic	Randomized	Caffeine's Effect on Regadenoson Administration With Single Photon Emission Computed Tomography (SPECT) Myocardial Perfusion Imaging (MPI)	3		NA	0.0037	ANCOVA					NA	All	347	Completed	Phase 3
NCT00826280	4457285	8168558	Change in Number of Reversible Defects Assessed by Computerized Quantitation	regadenoson|caffeine	placebo|regadenoson|overencapsulated caffeine|technetium	Drug|Drug|Drug|Radiation	coronary artery disease|coronary disease|myocardial ischemia	Coronary Artery Disease (CAD)	Parallel Assignment	Interventional	Diagnostic	Randomized	Caffeine's Effect on Regadenoson Administration With Single Photon Emission Computed Tomography (SPECT) Myocardial Perfusion Imaging (MPI)	3		NA	0.5654	ANCOVA					NA	All	347	Completed	Phase 3
NCT00826280	4457289	8168559	Change in Summed Difference Score (SDS) Across All 17 Segments	regadenoson|caffeine	placebo|regadenoson|overencapsulated caffeine|technetium	Drug|Drug|Drug|Radiation	coronary artery disease|coronary disease|myocardial ischemia	Coronary Artery Disease (CAD)	Parallel Assignment	Interventional	Diagnostic	Randomized	Caffeine's Effect on Regadenoson Administration With Single Photon Emission Computed Tomography (SPECT) Myocardial Perfusion Imaging (MPI)	3		NA	0.5902	ANCOVA					NA	All	347	Completed	Phase 3
NCT00826280	4457292	8168559	Change in Summed Difference Score (SDS) Across All 17 Segments	regadenoson|caffeine	placebo|regadenoson|overencapsulated caffeine|technetium	Drug|Drug|Drug|Radiation	coronary artery disease|coronary disease|myocardial ischemia	Coronary Artery Disease (CAD)	Parallel Assignment	Interventional	Diagnostic	Randomized	Caffeine's Effect on Regadenoson Administration With Single Photon Emission Computed Tomography (SPECT) Myocardial Perfusion Imaging (MPI)	3		NA	0.0011	ANCOVA					NA	All	347	Completed	Phase 3
NCT00826280	4457291	8168559	Change in Summed Difference Score (SDS) Across All 17 Segments	regadenoson|caffeine	placebo|regadenoson|overencapsulated caffeine|technetium	Drug|Drug|Drug|Radiation	coronary artery disease|coronary disease|myocardial ischemia	Coronary Artery Disease (CAD)	Parallel Assignment	Interventional	Diagnostic	Randomized	Caffeine's Effect on Regadenoson Administration With Single Photon Emission Computed Tomography (SPECT) Myocardial Perfusion Imaging (MPI)	3		NA	0.0034	ANCOVA					NA	All	347	Completed	Phase 3
NCT00826280	4457290	8168559	Change in Summed Difference Score (SDS) Across All 17 Segments	regadenoson|caffeine	placebo|regadenoson|overencapsulated caffeine|technetium	Drug|Drug|Drug|Radiation	coronary artery disease|coronary disease|myocardial ischemia	Coronary Artery Disease (CAD)	Parallel Assignment	Interventional	Diagnostic	Randomized	Caffeine's Effect on Regadenoson Administration With Single Photon Emission Computed Tomography (SPECT) Myocardial Perfusion Imaging (MPI)	3		NA	0.001	ANCOVA					NA	All	347	Completed	Phase 3
NCT00826280	4457296	8168560	Change in Number of Reversible Defects	regadenoson|caffeine	placebo|regadenoson|overencapsulated caffeine|technetium	Drug|Drug|Drug|Radiation	coronary artery disease|coronary disease|myocardial ischemia	Coronary Artery Disease (CAD)	Parallel Assignment	Interventional	Diagnostic	Randomized	Caffeine's Effect on Regadenoson Administration With Single Photon Emission Computed Tomography (SPECT) Myocardial Perfusion Imaging (MPI)	3		NA	0.001	ANCOVA					NA	All	347	Completed	Phase 3
NCT00826280	4457293	8168560	Change in Number of Reversible Defects	regadenoson|caffeine	placebo|regadenoson|overencapsulated caffeine|technetium	Drug|Drug|Drug|Radiation	coronary artery disease|coronary disease|myocardial ischemia	Coronary Artery Disease (CAD)	Parallel Assignment	Interventional	Diagnostic	Randomized	Caffeine's Effect on Regadenoson Administration With Single Photon Emission Computed Tomography (SPECT) Myocardial Perfusion Imaging (MPI)	3		NA	0.9328	ANCOVA					NA	All	347	Completed	Phase 3
NCT00826280	4457294	8168560	Change in Number of Reversible Defects	regadenoson|caffeine	placebo|regadenoson|overencapsulated caffeine|technetium	Drug|Drug|Drug|Radiation	coronary artery disease|coronary disease|myocardial ischemia	Coronary Artery Disease (CAD)	Parallel Assignment	Interventional	Diagnostic	Randomized	Caffeine's Effect on Regadenoson Administration With Single Photon Emission Computed Tomography (SPECT) Myocardial Perfusion Imaging (MPI)	3		NA	0.001	ANCOVA					NA	All	347	Completed	Phase 3
NCT00826280	4457295	8168560	Change in Number of Reversible Defects	regadenoson|caffeine	placebo|regadenoson|overencapsulated caffeine|technetium	Drug|Drug|Drug|Radiation	coronary artery disease|coronary disease|myocardial ischemia	Coronary Artery Disease (CAD)	Parallel Assignment	Interventional	Diagnostic	Randomized	Caffeine's Effect on Regadenoson Administration With Single Photon Emission Computed Tomography (SPECT) Myocardial Perfusion Imaging (MPI)	3		NA	0.001	ANCOVA					NA	All	347	Completed	Phase 3
NCT00826514	4457268	8168539	Number of Participants With Global Response Assessment (GRA)	tanezumab	Tanezumab|Placebo	Drug|Drug	prostatitis|pelvic pain	Chronic Prostatitis With Chronic Pelvic Pain Syndrome	Parallel Assignment	Interventional	Treatment	Randomized	An Efficacy And Safety Study Of Tanezumab For The Treatment Of Pain Associated With Chronic Abacterial Prostatitis	2	Odds Ratio (OR)	1.833	NA		0.763	4.407	90		NA	Male	62	Completed	Phase 2
NCT00826514	4457267	8168539	Number of Participants With Global Response Assessment (GRA)	tanezumab	Tanezumab|Placebo	Drug|Drug	prostatitis|pelvic pain	Chronic Prostatitis With Chronic Pelvic Pain Syndrome	Parallel Assignment	Interventional	Treatment	Randomized	An Efficacy And Safety Study Of Tanezumab For The Treatment Of Pain Associated With Chronic Abacterial Prostatitis	2	Odds Ratio (OR)	1	NA		0.388	2.575	90		NA	Male	62	Completed	Phase 2
NCT00826514	4457269	8168540	Change From Baseline in Mean Pain Score Associated With Ejaculation Per 24 Hours at Weeks 2, 4, 6, 8, 10, and 16	tanezumab	Tanezumab|Placebo	Drug|Drug	prostatitis|pelvic pain	Chronic Prostatitis With Chronic Pelvic Pain Syndrome	Parallel Assignment	Interventional	Treatment	Randomized	An Efficacy And Safety Study Of Tanezumab For The Treatment Of Pain Associated With Chronic Abacterial Prostatitis	2	Least squares mean difference	0.02	NA		-1.791	1.822	90	Standard Error of the Mean	0.765	Male	62	Completed	Phase 2
NCT00826514	4457270	8168541	Change From Baseline in Mean Sleep Disturbance Score Per 24 Hours at Weeks 2, 4, 6, 8, 10, and 16	tanezumab	Tanezumab|Placebo	Drug|Drug	prostatitis|pelvic pain	Chronic Prostatitis With Chronic Pelvic Pain Syndrome	Parallel Assignment	Interventional	Treatment	Randomized	An Efficacy And Safety Study Of Tanezumab For The Treatment Of Pain Associated With Chronic Abacterial Prostatitis	2	Least squares mean difference	-0.04	NA		-0.417	0.334	90	Standard Error of the Mean	0.217	Male	62	Completed	Phase 2
NCT00826514	4457271	8168542	Change From Baseline in Urinary Urgency Episodes Per 24 Hours at Weeks 2, 4, 6, 8, 10, and 16	tanezumab	Tanezumab|Placebo	Drug|Drug	prostatitis|pelvic pain	Chronic Prostatitis With Chronic Pelvic Pain Syndrome	Parallel Assignment	Interventional	Treatment	Randomized	An Efficacy And Safety Study Of Tanezumab For The Treatment Of Pain Associated With Chronic Abacterial Prostatitis	2	Least squares mean difference	-1.37	NA		-3.146	0.401	90	Standard Error of the Mean	0.99	Male	62	Completed	Phase 2
NCT00826514	4457272	8168543	Change From Baseline in Mean Urinary Event Pain Score Per 24 Hours at Weeks 2, 4, 6, 8, 10, and 16	tanezumab	Tanezumab|Placebo	Drug|Drug	prostatitis|pelvic pain	Chronic Prostatitis With Chronic Pelvic Pain Syndrome	Parallel Assignment	Interventional	Treatment	Randomized	An Efficacy And Safety Study Of Tanezumab For The Treatment Of Pain Associated With Chronic Abacterial Prostatitis	2	Least squares mean difference	-0.47	NA		-1.364	0.415	90	Standard Error of the Mean	0.489	Male	62	Completed	Phase 2
NCT00826514	4457273	8168544	Change From Baseline in Mean Voided Volume Per Micturition at Weeks 2, 4, 6, 8, 10, and 16	tanezumab	Tanezumab|Placebo	Drug|Drug	prostatitis|pelvic pain	Chronic Prostatitis With Chronic Pelvic Pain Syndrome	Parallel Assignment	Interventional	Treatment	Randomized	An Efficacy And Safety Study Of Tanezumab For The Treatment Of Pain Associated With Chronic Abacterial Prostatitis	2	Least squares mean difference	-33.56	NA		-64.144	-2.968	90	Standard Error of the Mean	17.026	Male	62	Completed	Phase 2
NCT00826514	4457274	8168545	Change From Baseline in Number of Nocturnal Micturitions Per 24 Hours at Weeks 2, 4, 6, 8, 10, and 16	tanezumab	Tanezumab|Placebo	Drug|Drug	prostatitis|pelvic pain	Chronic Prostatitis With Chronic Pelvic Pain Syndrome	Parallel Assignment	Interventional	Treatment	Randomized	An Efficacy And Safety Study Of Tanezumab For The Treatment Of Pain Associated With Chronic Abacterial Prostatitis	2	Least squares mean difference	-0.19	NA		-1.829	1.452	90	Standard Error of the Mean	0.93	Male	62	Completed	Phase 2
NCT00826514	4457275	8168546	Change From Baseline in Number of Micturitions Per 24 Hours at Weeks 2, 4, 6, 8, 10, and 16	tanezumab	Tanezumab|Placebo	Drug|Drug	prostatitis|pelvic pain	Chronic Prostatitis With Chronic Pelvic Pain Syndrome	Parallel Assignment	Interventional	Treatment	Randomized	An Efficacy And Safety Study Of Tanezumab For The Treatment Of Pain Associated With Chronic Abacterial Prostatitis	2	Least squares mean difference	0.18	NA		-0.99	1.348	90	Standard Error of the Mean	0.649	Male	62	Completed	Phase 2
NCT00826514	4457279	8168547	Change From Baseline in National Institutes of Health-Chronic Prostatitis Symptom Index (NIH-CPSI) Overall and Sub-scale Score at Weeks 2, 4, 6, 8, 10, and 16	tanezumab	Tanezumab|Placebo	Drug|Drug	prostatitis|pelvic pain	Chronic Prostatitis With Chronic Pelvic Pain Syndrome	Parallel Assignment	Interventional	Treatment	Randomized	An Efficacy And Safety Study Of Tanezumab For The Treatment Of Pain Associated With Chronic Abacterial Prostatitis	2	Least squares mean difference	-1.42	NA		-4.754	1.905	90	Standard Error of the Mean	1.901	Male	62	Completed	Phase 2
NCT00826514	4457277	8168547	Change From Baseline in National Institutes of Health-Chronic Prostatitis Symptom Index (NIH-CPSI) Overall and Sub-scale Score at Weeks 2, 4, 6, 8, 10, and 16	tanezumab	Tanezumab|Placebo	Drug|Drug	prostatitis|pelvic pain	Chronic Prostatitis With Chronic Pelvic Pain Syndrome	Parallel Assignment	Interventional	Treatment	Randomized	An Efficacy And Safety Study Of Tanezumab For The Treatment Of Pain Associated With Chronic Abacterial Prostatitis	2	Least squares mean difference	0.38	NA		-0.789	1.541	90	Standard Error of the Mean	0.67	Male	62	Completed	Phase 2
NCT00826514	4457278	8168547	Change From Baseline in National Institutes of Health-Chronic Prostatitis Symptom Index (NIH-CPSI) Overall and Sub-scale Score at Weeks 2, 4, 6, 8, 10, and 16	tanezumab	Tanezumab|Placebo	Drug|Drug	prostatitis|pelvic pain	Chronic Prostatitis With Chronic Pelvic Pain Syndrome	Parallel Assignment	Interventional	Treatment	Randomized	An Efficacy And Safety Study Of Tanezumab For The Treatment Of Pain Associated With Chronic Abacterial Prostatitis	2	Least squares mean difference	-1.06	NA		-2.701	0.591	90	Standard Error of the Mean	0.931	Male	62	Completed	Phase 2
NCT00826514	4457276	8168547	Change From Baseline in National Institutes of Health-Chronic Prostatitis Symptom Index (NIH-CPSI) Overall and Sub-scale Score at Weeks 2, 4, 6, 8, 10, and 16	tanezumab	Tanezumab|Placebo	Drug|Drug	prostatitis|pelvic pain	Chronic Prostatitis With Chronic Pelvic Pain Syndrome	Parallel Assignment	Interventional	Treatment	Randomized	An Efficacy And Safety Study Of Tanezumab For The Treatment Of Pain Associated With Chronic Abacterial Prostatitis	2	Least squares mean difference	-0.58	NA		-1.785	0.631	90	Standard Error of the Mean	0.697	Male	62	Completed	Phase 2
NCT00826514	4457280	8168550	Change From Baseline in Average Daily Pain Score at Week 6	tanezumab	Tanezumab|Placebo	Drug|Drug	prostatitis|pelvic pain	Chronic Prostatitis With Chronic Pelvic Pain Syndrome	Parallel Assignment	Interventional	Treatment	Randomized	An Efficacy And Safety Study Of Tanezumab For The Treatment Of Pain Associated With Chronic Abacterial Prostatitis	2	Least squares mean difference	-0.47	NA		-1.15	0.209	95	Standard Error of the Mean	0.392	Male	62	Completed	Phase 2
NCT00826943	4457257	8168515	Likert Score Rating Global Sedation	cetirizine|levocetirizine	Cetirizine|Levocetirizine|Placebo	Drug|Drug|Drug	rhinitis|rhinitis, allergic	Allergic Rhinitis	Crossover Assignment	Interventional	Treatment	Randomized	Is Levocetirizine Less Sedating Than Cetirizine?	3		NA	0.42	Wilcoxon (Mann-Whitney)					NA	All	30	Completed	Phase 4
NCT00826943	4457259	8168515	Likert Score Rating Global Sedation	cetirizine|levocetirizine	Cetirizine|Levocetirizine|Placebo	Drug|Drug|Drug	rhinitis|rhinitis, allergic	Allergic Rhinitis	Crossover Assignment	Interventional	Treatment	Randomized	Is Levocetirizine Less Sedating Than Cetirizine?	3		NA	0.14	Wilcoxon (Mann-Whitney)					NA	All	30	Completed	Phase 4
NCT00826943	4457258	8168515	Likert Score Rating Global Sedation	cetirizine|levocetirizine	Cetirizine|Levocetirizine|Placebo	Drug|Drug|Drug	rhinitis|rhinitis, allergic	Allergic Rhinitis	Crossover Assignment	Interventional	Treatment	Randomized	Is Levocetirizine Less Sedating Than Cetirizine?	3		NA	0.54	Wilcoxon (Mann-Whitney)					NA	All	30	Completed	Phase 4
NCT00826943	4457262	8168516	Modified Epworth Sleepiness Scale	cetirizine|levocetirizine	Cetirizine|Levocetirizine|Placebo	Drug|Drug|Drug	rhinitis|rhinitis, allergic	Allergic Rhinitis	Crossover Assignment	Interventional	Treatment	Randomized	Is Levocetirizine Less Sedating Than Cetirizine?	3		NA	0.27	Wilcoxon (Mann-Whitney)					NA	All	30	Completed	Phase 4
NCT00826943	4457260	8168516	Modified Epworth Sleepiness Scale	cetirizine|levocetirizine	Cetirizine|Levocetirizine|Placebo	Drug|Drug|Drug	rhinitis|rhinitis, allergic	Allergic Rhinitis	Crossover Assignment	Interventional	Treatment	Randomized	Is Levocetirizine Less Sedating Than Cetirizine?	3		NA	0.52	Wilcoxon (Mann-Whitney)					NA	All	30	Completed	Phase 4
NCT00826943	4457261	8168516	Modified Epworth Sleepiness Scale	cetirizine|levocetirizine	Cetirizine|Levocetirizine|Placebo	Drug|Drug|Drug	rhinitis|rhinitis, allergic	Allergic Rhinitis	Crossover Assignment	Interventional	Treatment	Randomized	Is Levocetirizine Less Sedating Than Cetirizine?	3		NA	0.8	Wilcoxon (Mann-Whitney)					NA	All	30	Completed	Phase 4
NCT00826943	4457265	8168517	Total Four Symptom Scores (Allergy Symptoms)	cetirizine|levocetirizine	Cetirizine|Levocetirizine|Placebo	Drug|Drug|Drug	rhinitis|rhinitis, allergic	Allergic Rhinitis	Crossover Assignment	Interventional	Treatment	Randomized	Is Levocetirizine Less Sedating Than Cetirizine?	3		NA	0.03	Wilcoxon (Mann-Whitney)					NA	All	30	Completed	Phase 4
NCT00826943	4457264	8168517	Total Four Symptom Scores (Allergy Symptoms)	cetirizine|levocetirizine	Cetirizine|Levocetirizine|Placebo	Drug|Drug|Drug	rhinitis|rhinitis, allergic	Allergic Rhinitis	Crossover Assignment	Interventional	Treatment	Randomized	Is Levocetirizine Less Sedating Than Cetirizine?	3		NA	0.11	Wilcoxon (Mann-Whitney)					NA	All	30	Completed	Phase 4
NCT00826943	4457263	8168517	Total Four Symptom Scores (Allergy Symptoms)	cetirizine|levocetirizine	Cetirizine|Levocetirizine|Placebo	Drug|Drug|Drug	rhinitis|rhinitis, allergic	Allergic Rhinitis	Crossover Assignment	Interventional	Treatment	Randomized	Is Levocetirizine Less Sedating Than Cetirizine?	3		NA	0.45	Wilcoxon (Mann-Whitney)					NA	All	30	Completed	Phase 4
NCT00827242	4457243	8168475	Change From Baseline to 12 Weeks, Postvoid Residual (PVR) Volume	tadalafil	Placebo|tadalafil	Drug|Drug	prostatic hyperplasia|hyperplasia	Benign Prostatic Hyperplasia	Parallel Assignment	Interventional	Treatment	Randomized	Study to Treat Patients Who Have Signs and Symptoms of Benign Prostatic Hyperplasia (BPH) With Tadalafil Daily	2		NA	0.5	ranked ANOVA					NA	Male	325	Completed	Phase 3
NCT00827242	4457244	8168478	Change From Baseline to 12 Weeks, Peak Flow Rate (Qmax) by Uroflowmetry	tadalafil	Placebo|tadalafil	Drug|Drug	prostatic hyperplasia|hyperplasia	Benign Prostatic Hyperplasia	Parallel Assignment	Interventional	Treatment	Randomized	Study to Treat Patients Who Have Signs and Symptoms of Benign Prostatic Hyperplasia (BPH) With Tadalafil Daily	2		NA	0.3	ranked ANOVA					NA	Male	325	Completed	Phase 3
NCT00827242	4457245	8168479	Change From Baseline to 12 Weeks, International Index of Erectile Function (IIEF)- Erectile Function (EF) Domain Scores	tadalafil	Placebo|tadalafil	Drug|Drug	prostatic hyperplasia|hyperplasia	Benign Prostatic Hyperplasia	Parallel Assignment	Interventional	Treatment	Randomized	Study to Treat Patients Who Have Signs and Symptoms of Benign Prostatic Hyperplasia (BPH) With Tadalafil Daily	2	Mean Difference (Final Values)	4.7	0.001	ANCOVA			95	Standard Error of the Mean	1.12	Male	325	Completed	Phase 3
NCT00827242	4457246	8168480	Change From Baseline to 4 Weeks, International Prostate Symptom Score (IPSS)	tadalafil	Placebo|tadalafil	Drug|Drug	prostatic hyperplasia|hyperplasia	Benign Prostatic Hyperplasia	Parallel Assignment	Interventional	Treatment	Randomized	Study to Treat Patients Who Have Signs and Symptoms of Benign Prostatic Hyperplasia (BPH) With Tadalafil Daily	2	Mean Difference (Final Values)	-1.8	0.003	ANCOVA			95	Standard Error of the Mean	0.6	Male	325	Completed	Phase 3
NCT00827242	4457247	8168481	Change From Baseline to 1 Week, International Prostate Symptom Score (IPSS)	tadalafil	Placebo|tadalafil	Drug|Drug	prostatic hyperplasia|hyperplasia	Benign Prostatic Hyperplasia	Parallel Assignment	Interventional	Treatment	Randomized	Study to Treat Patients Who Have Signs and Symptoms of Benign Prostatic Hyperplasia (BPH) With Tadalafil Daily	2	Mean Difference (Final Values)	-0.7	0.146	ANCOVA			95	Standard Error of the Mean	0.49	Male	325	Completed	Phase 3
NCT00827242	4457248	8168482	Clinical Global Impression of Improvement (CGI-I), Number of Participants in 7 Response Categories	tadalafil	Placebo|tadalafil	Drug|Drug	prostatic hyperplasia|hyperplasia	Benign Prostatic Hyperplasia	Parallel Assignment	Interventional	Treatment	Randomized	Study to Treat Patients Who Have Signs and Symptoms of Benign Prostatic Hyperplasia (BPH) With Tadalafil Daily	2		NA	0.009	Cochran-Mantel-Haenszel					NA	Male	325	Completed	Phase 3
NCT00827242	4457249	8168483	Patient Global Impression of Improvement (PGI-I), Number of Participants in 7 Response Categories	tadalafil	Placebo|tadalafil	Drug|Drug	prostatic hyperplasia|hyperplasia	Benign Prostatic Hyperplasia	Parallel Assignment	Interventional	Treatment	Randomized	Study to Treat Patients Who Have Signs and Symptoms of Benign Prostatic Hyperplasia (BPH) With Tadalafil Daily	2		NA	0.021	Cochran-Mantel-Haenszel					NA	Male	325	Completed	Phase 3
NCT00827242	4457250	8168484	Change From Baseline to 12 Weeks, International Prostate Symptom Score (IPSS) Quality of Life (QoL) Index	tadalafil	Placebo|tadalafil	Drug|Drug	prostatic hyperplasia|hyperplasia	Benign Prostatic Hyperplasia	Parallel Assignment	Interventional	Treatment	Randomized	Study to Treat Patients Who Have Signs and Symptoms of Benign Prostatic Hyperplasia (BPH) With Tadalafil Daily	2	Mean Difference (Final Values)	-0.4	0.013	ANCOVA			95	Standard Error of the Mean	0.15	Male	325	Completed	Phase 3
NCT00827242	4457251	8168485	Change From Baseline to 12 Weeks, International Prostate Symptom Score (IPSS) Nocturia Question	tadalafil	Placebo|tadalafil	Drug|Drug	prostatic hyperplasia|hyperplasia	Benign Prostatic Hyperplasia	Parallel Assignment	Interventional	Treatment	Randomized	Study to Treat Patients Who Have Signs and Symptoms of Benign Prostatic Hyperplasia (BPH) With Tadalafil Daily	2	Mean Difference (Final Values)	-0.1	0.233	ANCOVA			95	Standard Error of the Mean	0.11	Male	325	Completed	Phase 3
NCT00827242	4457252	8168486	Change From Baseline to 12 Weeks, International Prostate Symptom Score (IPSS) Voiding (Obstructive) Subscore	tadalafil	Placebo|tadalafil	Drug|Drug	prostatic hyperplasia|hyperplasia	Benign Prostatic Hyperplasia	Parallel Assignment	Interventional	Treatment	Randomized	Study to Treat Patients Who Have Signs and Symptoms of Benign Prostatic Hyperplasia (BPH) With Tadalafil Daily	2	Mean Difference (Final Values)	-1	0.02	ANCOVA			95	Standard Error of the Mean	0.43	Male	325	Completed	Phase 3
NCT00827242	4457253	8168487	Change From Baseline to 12 Weeks, International Prostate Symptom Score (IPSS) Storage (Irritative) Subscore	tadalafil	Placebo|tadalafil	Drug|Drug	prostatic hyperplasia|hyperplasia	Benign Prostatic Hyperplasia	Parallel Assignment	Interventional	Treatment	Randomized	Study to Treat Patients Who Have Signs and Symptoms of Benign Prostatic Hyperplasia (BPH) With Tadalafil Daily	2	Mean Difference (Final Values)	-0.9	0.002	ANCOVA			95	Standard Error of the Mean	0.3	Male	325	Completed	Phase 3
NCT00827242	4457254	8168488	Change From Baseline to 12 Weeks, Benign Prostatic Hyperplasia (BPH) Impact Index	tadalafil	Placebo|tadalafil	Drug|Drug	prostatic hyperplasia|hyperplasia	Benign Prostatic Hyperplasia	Parallel Assignment	Interventional	Treatment	Randomized	Study to Treat Patients Who Have Signs and Symptoms of Benign Prostatic Hyperplasia (BPH) With Tadalafil Daily	2	Mean Difference (Final Values)	-0.6	0.057	ANCOVA			95	Standard Error of the Mean	0.3	Male	325	Completed	Phase 3
NCT00827242	4457255	8168489	Change From Baseline to 4 Weeks, Benign Prostatic Hyperplasia (BPH) Impact Index	tadalafil	Placebo|tadalafil	Drug|Drug	prostatic hyperplasia|hyperplasia	Benign Prostatic Hyperplasia	Parallel Assignment	Interventional	Treatment	Randomized	Study to Treat Patients Who Have Signs and Symptoms of Benign Prostatic Hyperplasia (BPH) With Tadalafil Daily	2	Mean Difference (Final Values)	-0.6	0.029	ANCOVA			95	Standard Error of the Mean	0.26	Male	325	Completed	Phase 3
NCT00827242	4457256	8168490	Change From Baseline to 12 Weeks, International Prostate Symptom Score (IPSS)	tadalafil	Placebo|tadalafil	Drug|Drug	prostatic hyperplasia|hyperplasia	Benign Prostatic Hyperplasia	Parallel Assignment	Interventional	Treatment	Randomized	Study to Treat Patients Who Have Signs and Symptoms of Benign Prostatic Hyperplasia (BPH) With Tadalafil Daily	2	Mean Difference (Final Values)	-1.9	0.004	ANCOVA			95	Standard Error of the Mean	0.66	Male	325	Completed	Phase 3
NCT00827918	4457231	8168390	Mean Change From Baseline in PANSS Negative Subscale at Week 4	olanzapine	MK-8998|Comparator: Olanzapine|Comparator: Placebo	Drug|Drug|Drug	schizophrenia	Schizophrenia	Parallel Assignment	Interventional	Treatment	Randomized	A Study to Test the Safety and Efficacy of MK-8998 in Acutely Psychotic Participants With Schizophrenia (MK-8998-004)	3	Mean Difference (Final Values)	-0.4	0.5953	Constrained longitudinal data analysis	-2	1.2	95		NA	All	216	Completed	Phase 2
NCT00827918	4457230	8168390	Mean Change From Baseline in PANSS Negative Subscale at Week 4	olanzapine	MK-8998|Comparator: Olanzapine|Comparator: Placebo	Drug|Drug|Drug	schizophrenia	Schizophrenia	Parallel Assignment	Interventional	Treatment	Randomized	A Study to Test the Safety and Efficacy of MK-8998 in Acutely Psychotic Participants With Schizophrenia (MK-8998-004)	3	Mean Difference (Final Values)	-0.2	0.8567	Constrained longitudinal data analysis	-2	1.6	95		NA	All	216	Completed	Phase 2
NCT00827918	4457233	8168391	Mean Change From Baseline in PANSS Positive Subscale at Week 4	olanzapine	MK-8998|Comparator: Olanzapine|Comparator: Placebo	Drug|Drug|Drug	schizophrenia	Schizophrenia	Parallel Assignment	Interventional	Treatment	Randomized	A Study to Test the Safety and Efficacy of MK-8998 in Acutely Psychotic Participants With Schizophrenia (MK-8998-004)	3	Mean Difference (Final Values)	0	0.9937	Constrained longitudinal data analysis	-2	2	95		NA	All	216	Completed	Phase 2
NCT00827918	4457232	8168391	Mean Change From Baseline in PANSS Positive Subscale at Week 4	olanzapine	MK-8998|Comparator: Olanzapine|Comparator: Placebo	Drug|Drug|Drug	schizophrenia	Schizophrenia	Parallel Assignment	Interventional	Treatment	Randomized	A Study to Test the Safety and Efficacy of MK-8998 in Acutely Psychotic Participants With Schizophrenia (MK-8998-004)	3	Mean Difference (Final Values)	-1.3	0.2406	Constrained longitudinal data analysis	-3.6	0.9	95		NA	All	216	Completed	Phase 2
NCT00827918	4457235	8168392	Mean Change From Baseline in Clinical Global Impression - Severity of Illness Scale (CGI-S) at Week 4	olanzapine	MK-8998|Comparator: Olanzapine|Comparator: Placebo	Drug|Drug|Drug	schizophrenia	Schizophrenia	Parallel Assignment	Interventional	Treatment	Randomized	A Study to Test the Safety and Efficacy of MK-8998 in Acutely Psychotic Participants With Schizophrenia (MK-8998-004)	3	Mean Difference (Final Values)	0	0.8199	Constrained longitudinal data analysis	-0.4	0.3	95		NA	All	216	Completed	Phase 2
NCT00827918	4457234	8168392	Mean Change From Baseline in Clinical Global Impression - Severity of Illness Scale (CGI-S) at Week 4	olanzapine	MK-8998|Comparator: Olanzapine|Comparator: Placebo	Drug|Drug|Drug	schizophrenia	Schizophrenia	Parallel Assignment	Interventional	Treatment	Randomized	A Study to Test the Safety and Efficacy of MK-8998 in Acutely Psychotic Participants With Schizophrenia (MK-8998-004)	3	Mean Difference (Final Values)	0	0.9486	Constrained longitudinal data analysis	-0.4	0.4	95		NA	All	216	Completed	Phase 2
NCT00827918	4457236	8168393	Percentage of Participants With Response at Week 4	olanzapine	MK-8998|Comparator: Olanzapine|Comparator: Placebo	Drug|Drug|Drug	schizophrenia	Schizophrenia	Parallel Assignment	Interventional	Treatment	Randomized	A Study to Test the Safety and Efficacy of MK-8998 in Acutely Psychotic Participants With Schizophrenia (MK-8998-004)	3	Odds Ratio (OR)	2.2	0.0653	Generalized linear mixed analysis model	0.95	5.09	95		NA	All	216	Completed	Phase 2
NCT00827918	4457237	8168393	Percentage of Participants With Response at Week 4	olanzapine	MK-8998|Comparator: Olanzapine|Comparator: Placebo	Drug|Drug|Drug	schizophrenia	Schizophrenia	Parallel Assignment	Interventional	Treatment	Randomized	A Study to Test the Safety and Efficacy of MK-8998 in Acutely Psychotic Participants With Schizophrenia (MK-8998-004)	3	Odds Ratio (OR)	1.28	0.4976	Generalized linear mixed analysis model	0.62	2.64	95		NA	All	216	Completed	Phase 2
NCT00827918	4457239	8168396	Mean Change From Baseline in the Positive and Negative Syndrome Scale (PANSS) at Week 4	olanzapine	MK-8998|Comparator: Olanzapine|Comparator: Placebo	Drug|Drug|Drug	schizophrenia	Schizophrenia	Parallel Assignment	Interventional	Treatment	Randomized	A Study to Test the Safety and Efficacy of MK-8998 in Acutely Psychotic Participants With Schizophrenia (MK-8998-004)	3	Mean Difference (Final Values)	-0.6	0.859	Difference in the Least Squares Mean	-7	5.8	95		NA	All	216	Completed	Phase 2
NCT00827918	4457238	8168396	Mean Change From Baseline in the Positive and Negative Syndrome Scale (PANSS) at Week 4	olanzapine	MK-8998|Comparator: Olanzapine|Comparator: Placebo	Drug|Drug|Drug	schizophrenia	Schizophrenia	Parallel Assignment	Interventional	Treatment	Randomized	A Study to Test the Safety and Efficacy of MK-8998 in Acutely Psychotic Participants With Schizophrenia (MK-8998-004)	3	Mean Difference (Final Values)	-4.3	0.2534	Difference in the Least Squares Mean	-11.7	3.1	95		NA	All	216	Completed	Phase 2
NCT00827931	4457225	8168385	Percentage of Participants Receiving Transfusions	tranexamic acid	Tranexamic acid + Standard of Care|Standard of Care	Drug|Procedure	hemorrhage	Biliary Tract Surgical Procedures|Colectomy|Esophagectomy|Gastrectomy|Pancreaticoduodenectomy	Parallel Assignment	Interventional	Prevention	Randomized	Study Of Tranexamic Acid For The Reduction Of Blood Loss In Patients Undergoing Major Abdominal Surgery	2		NA	0.701	Fisher Exact					NA	All	94	Completed	Phase 4
NCT00827931	4457226	8168386	Total Blood Loss as Assessed by the Gross' Formula	tranexamic acid	Tranexamic acid + Standard of Care|Standard of Care	Drug|Procedure	hemorrhage	Biliary Tract Surgical Procedures|Colectomy|Esophagectomy|Gastrectomy|Pancreaticoduodenectomy	Parallel Assignment	Interventional	Prevention	Randomized	Study Of Tranexamic Acid For The Reduction Of Blood Loss In Patients Undergoing Major Abdominal Surgery	2	Mean Difference (Final Values)	-417.7	0.01	t-test, 2 sided	-729.4	-106.1	95	Standard Error of the Mean	152.51	All	94	Completed	Phase 4
NCT00827931	4457227	8168387	Total Blood Loss	tranexamic acid	Tranexamic acid + Standard of Care|Standard of Care	Drug|Procedure	hemorrhage	Biliary Tract Surgical Procedures|Colectomy|Esophagectomy|Gastrectomy|Pancreaticoduodenectomy	Parallel Assignment	Interventional	Prevention	Randomized	Study Of Tranexamic Acid For The Reduction Of Blood Loss In Patients Undergoing Major Abdominal Surgery	2	Mean Difference (Final Values)	-183.5	0.452	t-test, 2 sided	-672.6	305.5	95	Standard Error of the Mean	239.19	All	94	Completed	Phase 4
NCT00827931	4457228	8168388	Intra-operative Blood Loss	tranexamic acid	Tranexamic acid + Standard of Care|Standard of Care	Drug|Procedure	hemorrhage	Biliary Tract Surgical Procedures|Colectomy|Esophagectomy|Gastrectomy|Pancreaticoduodenectomy	Parallel Assignment	Interventional	Prevention	Randomized	Study Of Tranexamic Acid For The Reduction Of Blood Loss In Patients Undergoing Major Abdominal Surgery	2	Mean Difference (Final Values)	-83.6	0.579	t-test, 2 sided	-386.5	219.3	95	Standard Error of the Mean	147.61	All	94	Completed	Phase 4
NCT00827931	4457229	8168389	Post-operative Blood Loss	tranexamic acid	Tranexamic acid + Standard of Care|Standard of Care	Drug|Procedure	hemorrhage	Biliary Tract Surgical Procedures|Colectomy|Esophagectomy|Gastrectomy|Pancreaticoduodenectomy	Parallel Assignment	Interventional	Prevention	Randomized	Study Of Tranexamic Acid For The Reduction Of Blood Loss In Patients Undergoing Major Abdominal Surgery	2	Mean Difference (Final Values)	-99.9	0.46	t-test, 2 sided	-371.4	171.5	95	Standard Error of the Mean	131.99	All	94	Completed	Phase 4
NCT00827983	4457222	8168373	Implantation Rate	progesterone	Progesterone|Progesterone	Drug|Drug	NA	In Vitro Fertilization	Parallel Assignment	Interventional	Treatment	Randomized	Subcutaneous Progesterone Versus Vaginal Progesterone Gel for Luteal Phase Support in Patients Undergoing In-Vitro Fertilization (IVF)	2	Mean Difference (Final Values)	-0.5	0.85	t-test, 2 sided	-4.7	5.8	95	Standard Error of the Mean	1.33	Female	683	Completed	Phase 3
NCT00827983	4457223	8168374	Delivery Rate and Live Birth Rate	progesterone	Progesterone|Progesterone	Drug|Drug	NA	In Vitro Fertilization	Parallel Assignment	Interventional	Treatment	Randomized	Subcutaneous Progesterone Versus Vaginal Progesterone Gel for Luteal Phase Support in Patients Undergoing In-Vitro Fertilization (IVF)	2	Risk Difference (RD)	-3.1	0.37	Chi-squared	-9.87	3.68	95		NA	Female	683	Completed	Phase 3
NCT00827983	4457224	8168375	Ongoing Pregnancy Rate at the End of the Study	progesterone	Progesterone|Progesterone	Drug|Drug	NA	In Vitro Fertilization	Parallel Assignment	Interventional	Treatment	Randomized	Subcutaneous Progesterone Versus Vaginal Progesterone Gel for Luteal Phase Support in Patients Undergoing In-Vitro Fertilization (IVF)	2	Difference in pregnancy rates	-3.1	0.37	Chi-squared	-9.9	3.7	95		NA	Female	683	Completed	Phase 3
NCT00828061	4457219	8168368	Change From Baseline at Hour 8 in the Percent of Total Cells That Are Eosinophils	prednisone	Placebo|prednisone|prednisone	Drug|Drug|Drug	rhinitis, allergic|rhinitis	Allergic Rhinitis	Crossover Assignment	Interventional	Diagnostic	Randomized	A Study of the Effects of Single Dose Corticosteroids on Response to Allergens	3	Mean Difference (Final Values)	0.89	0.537	ANOVA	-15.48	17.26	95		NA	All	19	Completed	Phase 1
NCT00828061	4457221	8168369	Fold Change From Baseline at Hour 8 in Interleukin 5 (IL-5) Concentration	prednisone	Placebo|prednisone|prednisone	Drug|Drug|Drug	rhinitis, allergic|rhinitis	Allergic Rhinitis	Crossover Assignment	Interventional	Diagnostic	Randomized	A Study of the Effects of Single Dose Corticosteroids on Response to Allergens	3	Geometric Mean Fold Difference	0.25	0.002	ANOVA	0.12	0.54	95		NA	All	19	Completed	Phase 1
NCT00828061	4457220	8168369	Fold Change From Baseline at Hour 8 in Interleukin 5 (IL-5) Concentration	prednisone	Placebo|prednisone|prednisone	Drug|Drug|Drug	rhinitis, allergic|rhinitis	Allergic Rhinitis	Crossover Assignment	Interventional	Diagnostic	Randomized	A Study of the Effects of Single Dose Corticosteroids on Response to Allergens	3	Geometric Mean Fold Difference	0.07	0.001	ANOVA	0.03	0.15	95		NA	All	19	Completed	Phase 1
NCT00828139	4457214	8168359	Progression-free Survival (PFS)	topotecan|endothelial growth factors	ziv-aflibercept|topotecan hydrochloride	Biological|Drug	lung neoplasms|small cell lung carcinoma	Extensive Stage Small Cell Lung Cancer|Recurrent Small Cell Lung Cancer	Parallel Assignment	Interventional	Treatment	Randomized	S0802 - Topotecan With or Without Aflibercept in Treating Patients With Extensive-Stage Small Cell Lung Cancer	2	Hazard Ratio (HR)	1.32	NA		0.91	1.92	90		NA	All	189	Completed	Phase 2
NCT00828139	4457215	8168359	Progression-free Survival (PFS)	topotecan|endothelial growth factors	ziv-aflibercept|topotecan hydrochloride	Biological|Drug	lung neoplasms|small cell lung carcinoma	Extensive Stage Small Cell Lung Cancer|Recurrent Small Cell Lung Cancer	Parallel Assignment	Interventional	Treatment	Randomized	S0802 - Topotecan With or Without Aflibercept in Treating Patients With Extensive-Stage Small Cell Lung Cancer	2	3-month PFS	0.1	NA		0.04	0.2	90		NA	All	189	Completed	Phase 2
NCT00828139	4457213	8168359	Progression-free Survival (PFS)	topotecan|endothelial growth factors	ziv-aflibercept|topotecan hydrochloride	Biological|Drug	lung neoplasms|small cell lung carcinoma	Extensive Stage Small Cell Lung Cancer|Recurrent Small Cell Lung Cancer	Parallel Assignment	Interventional	Treatment	Randomized	S0802 - Topotecan With or Without Aflibercept in Treating Patients With Extensive-Stage Small Cell Lung Cancer	2	Hazard Ratio (HR)	1.51	NA		1.08	2.1	90		NA	All	189	Completed	Phase 2
NCT00828139	4457217	8168359	Progression-free Survival (PFS)	topotecan|endothelial growth factors	ziv-aflibercept|topotecan hydrochloride	Biological|Drug	lung neoplasms|small cell lung carcinoma	Extensive Stage Small Cell Lung Cancer|Recurrent Small Cell Lung Cancer	Parallel Assignment	Interventional	Treatment	Randomized	S0802 - Topotecan With or Without Aflibercept in Treating Patients With Extensive-Stage Small Cell Lung Cancer	2	3-month PFS	0.15	NA		0.07	0.27	90		NA	All	189	Completed	Phase 2
NCT00828139	4457216	8168359	Progression-free Survival (PFS)	topotecan|endothelial growth factors	ziv-aflibercept|topotecan hydrochloride	Biological|Drug	lung neoplasms|small cell lung carcinoma	Extensive Stage Small Cell Lung Cancer|Recurrent Small Cell Lung Cancer	Parallel Assignment	Interventional	Treatment	Randomized	S0802 - Topotecan With or Without Aflibercept in Treating Patients With Extensive-Stage Small Cell Lung Cancer	2	3-month PFS	0.27	NA		0.18	0.39	90		NA	All	189	Completed	Phase 2
NCT00828139	4457218	8168359	Progression-free Survival (PFS)	topotecan|endothelial growth factors	ziv-aflibercept|topotecan hydrochloride	Biological|Drug	lung neoplasms|small cell lung carcinoma	Extensive Stage Small Cell Lung Cancer|Recurrent Small Cell Lung Cancer	Parallel Assignment	Interventional	Treatment	Randomized	S0802 - Topotecan With or Without Aflibercept in Treating Patients With Extensive-Stage Small Cell Lung Cancer	2	3-month PFS	0.24	NA		0.14	0.37	90		NA	All	189	Completed	Phase 2
NCT00828178	4457211	8168354	Effect of Omega-3 Versus Placebo on Disease Activity in SLE.	NA	Omega-3|flow-mediated dilation of the brachial artery|corn starch	Drug|Device|Other	lupus erythematosus, systemic	Systemic Lupus Erythematosus	Parallel Assignment	Interventional	Treatment	Randomized	Efficacy of Fish Oil in Lupus Patients	2		NA	0.1801	t-test, 2 sided					NA	All	106	Completed	Phase 4
NCT00828178	4457212	8168355	Effect on Brachial Artery Flow Dilation by Omega-3 Versus Placebo.	NA	Omega-3|flow-mediated dilation of the brachial artery|corn starch	Drug|Device|Other	lupus erythematosus, systemic	Systemic Lupus Erythematosus	Parallel Assignment	Interventional	Treatment	Randomized	Efficacy of Fish Oil in Lupus Patients	2		NA	0.87	t-test, 2 sided					NA	All	106	Completed	Phase 4
NCT00828191	4457208	8168350	Delivery Rate	progesterone	Progesterone|Progesterone	Drug|Drug	NA	In Vitro Fertilization	Parallel Assignment	Interventional	Treatment	Randomized	Subcutaneous Progesterone Versus Vaginal Progesterone Tablets for Luteal Phase Support in In Vitro Fertilization (IVF)	2	Risk Difference (RD)	-2	0.62	Fisher Exact	-8.8	4.8	95		NA	Female	800	Completed	Phase 3
NCT00828191	4457209	8168351	Implantation Rate	progesterone	Progesterone|Progesterone	Drug|Drug	NA	In Vitro Fertilization	Parallel Assignment	Interventional	Treatment	Randomized	Subcutaneous Progesterone Versus Vaginal Progesterone Tablets for Luteal Phase Support in In Vitro Fertilization (IVF)	2	Mean Difference (Final Values)	-1.8	0.54	ANOVA	-7.6	4	95	Standard Error of the Mean	1.48	Female	800	Completed	Phase 3
NCT00828191	4457210	8168352	Ongoing Pregnancy Rate	progesterone	Progesterone|Progesterone	Drug|Drug	NA	In Vitro Fertilization	Parallel Assignment	Interventional	Treatment	Randomized	Subcutaneous Progesterone Versus Vaginal Progesterone Tablets for Luteal Phase Support in In Vitro Fertilization (IVF)	2	Difference in pregnancy rates	-2.5	0.52	Fisher Exact	-9.4	4.4	95		NA	Female	800	Completed	Phase 3
NCT00828568	4457198	8168307	Number of Participants in Intention-to-treat (ITT)Population With 100% Clearance of Actinic Keratosis (AK) Lesions Identified at Baseline	imiquimod	Imiquimod 5% manufactured by Taro|Aldara - Imiquimod 5%|Imiquimod Vehicle manufactured by Taro	Drug|Drug|Drug	keratosis, actinic|keratosis	Actinic Keratosis	Parallel Assignment	Interventional	Treatment	Randomized	Bioequivalence Study of Two Imiquimod Cream 5%	3		NA	0.0001	Fisher Exact					NA	All	425	Completed	Phase 1
NCT00828568	4457197	8168307	Number of Participants in Intention-to-treat (ITT)Population With 100% Clearance of Actinic Keratosis (AK) Lesions Identified at Baseline	imiquimod	Imiquimod 5% manufactured by Taro|Aldara - Imiquimod 5%|Imiquimod Vehicle manufactured by Taro	Drug|Drug|Drug	keratosis, actinic|keratosis	Actinic Keratosis	Parallel Assignment	Interventional	Treatment	Randomized	Bioequivalence Study of Two Imiquimod Cream 5%	3		NA	0.0001	Fisher Exact					NA	All	425	Completed	Phase 1
NCT00828568	4457199	8168309	Number of Participants With 100% Clearance of Actinic Keratosis Lesions: Comparison of Taro Imiquimod 5% and Aldara-Imiquimod 5%	imiquimod	Imiquimod 5% manufactured by Taro|Aldara - Imiquimod 5%|Imiquimod Vehicle manufactured by Taro	Drug|Drug|Drug	keratosis, actinic|keratosis	Actinic Keratosis	Parallel Assignment	Interventional	Treatment	Randomized	Bioequivalence Study of Two Imiquimod Cream 5%	3	Mean Difference (Final Values)	4.85	NA		-5.37	15.08	90		NA	All	425	Completed	Phase 1
NCT00828711	4457191	8168292	Time to Onset of Active Labor	NA	MVI 100|MVI 150|MVI 200	Drug|Drug|Drug	NA	Cervical Ripening|Induction of Labor	Parallel Assignment	Interventional	Treatment	Randomized	Misoprostol Vaginal Insert (MVI) 100, 150, 200 mcg for Cervical Ripening and Induction of Labor	3	Median Difference (Net)	-368	0.007	Log Rank			95		NA	Female	374	Completed	Phase 2
NCT00828711	4457192	8168294	Use of Oxytocin	NA	MVI 100|MVI 150|MVI 200	Drug|Drug|Drug	NA	Cervical Ripening|Induction of Labor	Parallel Assignment	Interventional	Treatment	Randomized	Misoprostol Vaginal Insert (MVI) 100, 150, 200 mcg for Cervical Ripening and Induction of Labor	3	Difference in Proportions	-22.09	0.001	Cochran-Mantel-Haenszel			95		NA	Female	374	Completed	Phase 2
NCT00828711	4457193	8168295	Cervical Ripening Using Composite Measure of Success	NA	MVI 100|MVI 150|MVI 200	Drug|Drug|Drug	NA	Cervical Ripening|Induction of Labor	Parallel Assignment	Interventional	Treatment	Randomized	Misoprostol Vaginal Insert (MVI) 100, 150, 200 mcg for Cervical Ripening and Induction of Labor	3	Difference in Proportions	2.37	0.65	Cochran-Mantel-Haenszel			95		NA	Female	374	Completed	Phase 2
NCT00828711	4457194	8168296	Proportion of Cesarean Delivery	NA	MVI 100|MVI 150|MVI 200	Drug|Drug|Drug	NA	Cervical Ripening|Induction of Labor	Parallel Assignment	Interventional	Treatment	Randomized	Misoprostol Vaginal Insert (MVI) 100, 150, 200 mcg for Cervical Ripening and Induction of Labor	3	Difference in Proportions	-8.46	0.153	Fisher Exact			95		NA	Female	374	Completed	Phase 2
NCT00828711	4457195	8168298	Time to Vaginal Delivery	NA	MVI 100|MVI 150|MVI 200	Drug|Drug|Drug	NA	Cervical Ripening|Induction of Labor	Parallel Assignment	Interventional	Treatment	Randomized	Misoprostol Vaginal Insert (MVI) 100, 150, 200 mcg for Cervical Ripening and Induction of Labor	3	Median Difference (Net)	-563	0.018	Log Rank			95		NA	Female	374	Completed	Phase 2
NCT00828711	4457196	8168299	Proportion of Women Delivering Vaginally	NA	MVI 100|MVI 150|MVI 200	Drug|Drug|Drug	NA	Cervical Ripening|Induction of Labor	Parallel Assignment	Interventional	Treatment	Randomized	Misoprostol Vaginal Insert (MVI) 100, 150, 200 mcg for Cervical Ripening and Induction of Labor	3	Difference in Proportions	12.2	0.057	Cochran-Mantel-Haenszel			95		NA	Female	374	Completed	Phase 2
NCT00829166	4457183	8168211	Time to Symptom Progression	lapatinib|maytansine|ado-trastuzumab emtansine|capecitabine|trastuzumab	Trastuzumab emtansine|Lapatinib|Capecitabine	Drug|Drug|Drug	breast neoplasms	Breast Cancer	Parallel Assignment	Interventional	Treatment	Randomized	A Study of Trastuzumab Emtansine Versus Capecitabine + Lapatinib in Participants With HER2-positive Locally Advanced or Metastatic Breast Cancer	2	Hazard Ratio (HR)	0.796	0.0121	Log Rank	0.667	0.951	95		NA	All	991	Completed	Phase 3
NCT00829166	4457184	8168213	Time to Treatment Failure	lapatinib|maytansine|ado-trastuzumab emtansine|capecitabine|trastuzumab	Trastuzumab emtansine|Lapatinib|Capecitabine	Drug|Drug|Drug	breast neoplasms	Breast Cancer	Parallel Assignment	Interventional	Treatment	Randomized	A Study of Trastuzumab Emtansine Versus Capecitabine + Lapatinib in Participants With HER2-positive Locally Advanced or Metastatic Breast Cancer	2	Hazard Ratio (HR)	0.703	0.0001	Log Rank	0.602	0.82	95		NA	All	991	Completed	Phase 3
NCT00829166	4457185	8168215	Percentage of Participants With Clinical Benefit as Assessed by an IRC	lapatinib|maytansine|ado-trastuzumab emtansine|capecitabine|trastuzumab	Trastuzumab emtansine|Lapatinib|Capecitabine	Drug|Drug|Drug	breast neoplasms	Breast Cancer	Parallel Assignment	Interventional	Treatment	Randomized	A Study of Trastuzumab Emtansine Versus Capecitabine + Lapatinib in Participants With HER2-positive Locally Advanced or Metastatic Breast Cancer	2	Difference in Clinical Benefit Rate	14	NA		7	20.9	95		NA	All	991	Completed	Phase 3
NCT00829166	4457186	8168217	Percentage of Participants With Objective Response (OR) as Assessed by an IRC	lapatinib|maytansine|ado-trastuzumab emtansine|capecitabine|trastuzumab	Trastuzumab emtansine|Lapatinib|Capecitabine	Drug|Drug|Drug	breast neoplasms	Breast Cancer	Parallel Assignment	Interventional	Treatment	Randomized	A Study of Trastuzumab Emtansine Versus Capecitabine + Lapatinib in Participants With HER2-positive Locally Advanced or Metastatic Breast Cancer	2	Difference in Objective Response Rates	12.7	0.0002	Mantel-Haenszel chi-squared test	6	19.4	95		NA	All	991	Completed	Phase 3
NCT00829166	4457187	8168218	PFS as Assessed by the Investigator	lapatinib|maytansine|ado-trastuzumab emtansine|capecitabine|trastuzumab	Trastuzumab emtansine|Lapatinib|Capecitabine	Drug|Drug|Drug	breast neoplasms	Breast Cancer	Parallel Assignment	Interventional	Treatment	Randomized	A Study of Trastuzumab Emtansine Versus Capecitabine + Lapatinib in Participants With HER2-positive Locally Advanced or Metastatic Breast Cancer	2	Hazard Ratio (HR)	0.658	0.0001	Log Rank	0.56	0.774	95		NA	All	991	Completed	Phase 3
NCT00829166	4457188	8168222	Overall Survival: Final Analysis	lapatinib|maytansine|ado-trastuzumab emtansine|capecitabine|trastuzumab	Trastuzumab emtansine|Lapatinib|Capecitabine	Drug|Drug|Drug	breast neoplasms	Breast Cancer	Parallel Assignment	Interventional	Treatment	Randomized	A Study of Trastuzumab Emtansine Versus Capecitabine + Lapatinib in Participants With HER2-positive Locally Advanced or Metastatic Breast Cancer	2	Hazard Ratio (HR)	0.749	0.0003	Log Rank	0.639	0.877	95		NA	All	991	Completed	Phase 3
NCT00829166	4457189	8168224	Overall Survival: Second Interim Analysis (Co-primary Endpoint)	lapatinib|maytansine|ado-trastuzumab emtansine|capecitabine|trastuzumab	Trastuzumab emtansine|Lapatinib|Capecitabine	Drug|Drug|Drug	breast neoplasms	Breast Cancer	Parallel Assignment	Interventional	Treatment	Randomized	A Study of Trastuzumab Emtansine Versus Capecitabine + Lapatinib in Participants With HER2-positive Locally Advanced or Metastatic Breast Cancer	2	Hazard Ratio (HR)	0.682	0.0006	Log Rank	0.548	0.849	95		NA	All	991	Completed	Phase 3
NCT00829166	4457190	8168226	Progression-free Survival (PFS) as Assessed by an IRC (Co-primary Endpoint)	lapatinib|maytansine|ado-trastuzumab emtansine|capecitabine|trastuzumab	Trastuzumab emtansine|Lapatinib|Capecitabine	Drug|Drug|Drug	breast neoplasms	Breast Cancer	Parallel Assignment	Interventional	Treatment	Randomized	A Study of Trastuzumab Emtansine Versus Capecitabine + Lapatinib in Participants With HER2-positive Locally Advanced or Metastatic Breast Cancer	2	Hazard Ratio (HR)	0.65	0.0001	Log Rank	0.549	0.771	95		NA	All	991	Completed	Phase 3
NCT00829244	4457174	8168199	Percentage of Participants With Clinical Pregnancy	follicle stimulating hormone	GONAL f® prefilled pen|GONAL f® prefilled pen	Drug|Drug	infertility	Infertility	Parallel Assignment	Interventional	Treatment	Randomized	CONSORT Randomized Controlled Trial in Assisted Reproductive Technology	2	Percent difference	0.6	NA		-13.5	14.6	95		NA	Female	200	Completed	Phase 4
NCT00829244	4457175	8168200	Serum Progesterone (P4) Levels	follicle stimulating hormone	GONAL f® prefilled pen|GONAL f® prefilled pen	Drug|Drug	infertility	Infertility	Parallel Assignment	Interventional	Treatment	Randomized	CONSORT Randomized Controlled Trial in Assisted Reproductive Technology	2	Mean Difference (Final Values)	0.93	0.235	ANOVA	-0.61	2.47	95	Standard Error of the Mean	0.78	Female	200	Completed	Phase 4
NCT00829244	4457176	8168202	Implantation Rate	follicle stimulating hormone	GONAL f® prefilled pen|GONAL f® prefilled pen	Drug|Drug	infertility	Infertility	Parallel Assignment	Interventional	Treatment	Randomized	CONSORT Randomized Controlled Trial in Assisted Reproductive Technology	2	Mean Difference (Final Values)	0.6	0.926	ANOVA	-12.3	13.6	95	Standard Error of the Mean	6.6	Female	200	Completed	Phase 4
NCT00829244	4457177	8168204	Percentage of Participants With Biochemical Pregnancies	follicle stimulating hormone	GONAL f® prefilled pen|GONAL f® prefilled pen	Drug|Drug	infertility	Infertility	Parallel Assignment	Interventional	Treatment	Randomized	CONSORT Randomized Controlled Trial in Assisted Reproductive Technology	2	Percent difference	3.6	NA		-11	18.2	95		NA	Female	200	Completed	Phase 4
NCT00829244	4457178	8168206	Total Number of GONAL-f® Stimulation Treatment Days	follicle stimulating hormone	GONAL f® prefilled pen|GONAL f® prefilled pen	Drug|Drug	infertility	Infertility	Parallel Assignment	Interventional	Treatment	Randomized	CONSORT Randomized Controlled Trial in Assisted Reproductive Technology	2	Mean Difference (Final Values)	0	0.933	ANOVA	-0.4	0.5	95	Standard Error of the Mean	0.2	Female	200	Completed	Phase 4
NCT00829244	4457179	8168207	Mean GONAL-f® Daily Dose	follicle stimulating hormone	GONAL f® prefilled pen|GONAL f® prefilled pen	Drug|Drug	infertility	Infertility	Parallel Assignment	Interventional	Treatment	Randomized	CONSORT Randomized Controlled Trial in Assisted Reproductive Technology	2	Mean Difference (Final Values)	-45.6	0.001	ANOVA	-53.75	-37.46	95	Standard Error of the Mean	4.12	Female	200	Completed	Phase 4
NCT00829244	4457180	8168208	Total GONAL-f® Dose	follicle stimulating hormone	GONAL f® prefilled pen|GONAL f® prefilled pen	Drug|Drug	infertility	Infertility	Parallel Assignment	Interventional	Treatment	Randomized	CONSORT Randomized Controlled Trial in Assisted Reproductive Technology	2	Mean Difference (Final Values)	-511.37	0.001	ANOVA	-638.78	-383.96	95	Standard Error of the Mean	64.52	Female	200	Completed	Phase 4
NCT00829244	4457181	8168209	Number of Oocytes Retrieved Per Participant	follicle stimulating hormone	GONAL f® prefilled pen|GONAL f® prefilled pen	Drug|Drug	infertility	Infertility	Parallel Assignment	Interventional	Treatment	Randomized	CONSORT Randomized Controlled Trial in Assisted Reproductive Technology	2	Mean Difference (Final Values)	-1.7	0.037	ANOVA	-3.3	-0.1	95	Standard Error of the Mean	0.8	Female	200	Completed	Phase 4
NCT00829387	4457165	8168182	Beck Depression Inventory (BDI)	NA	CBT plus standard pharmaceutical care (CBT/SC)|Diabetic Education plus standard pharmaceutical care (ED/SC)	Behavioral|Behavioral	diabetic neuropathies|neuralgia	Diabetic Peripheral Neuropathic Pain	Parallel Assignment	Interventional	Treatment	Randomized	Cognitive Behavioral Therapy for Diabetic Neuropathic Pain	2	Mean Difference (Final Values)	-4.16	0.15	linear mixed model	-9.86	1.55	95		NA	All	47	Completed	N/A
NCT00829387	4457166	8168183	The Interference Subscale of the Multidimensional Pain Inventory (MPI)	NA	CBT plus standard pharmaceutical care (CBT/SC)|Diabetic Education plus standard pharmaceutical care (ED/SC)	Behavioral|Behavioral	diabetic neuropathies|neuralgia	Diabetic Peripheral Neuropathic Pain	Parallel Assignment	Interventional	Treatment	Randomized	Cognitive Behavioral Therapy for Diabetic Neuropathic Pain	2	Mean Difference (Final Values)	-0.92	0.03	linear mixed model	-1.76	-0.07	95		NA	All	47	Completed	N/A
NCT00829387	4457167	8168184	Numeric Rating Scale (NRS) Pain Intensity	NA	CBT plus standard pharmaceutical care (CBT/SC)|Diabetic Education plus standard pharmaceutical care (ED/SC)	Behavioral|Behavioral	diabetic neuropathies|neuralgia	Diabetic Peripheral Neuropathic Pain	Parallel Assignment	Interventional	Treatment	Randomized	Cognitive Behavioral Therapy for Diabetic Neuropathic Pain	2	Mean Difference (Final Values)	0.01	0.98	linear mixed model	-1.03	1.06	95		NA	All	47	Completed	N/A
NCT00829387	4457168	8168185	Beck Depression Inventory (BDI)	NA	CBT plus standard pharmaceutical care (CBT/SC)|Diabetic Education plus standard pharmaceutical care (ED/SC)	Behavioral|Behavioral	diabetic neuropathies|neuralgia	Diabetic Peripheral Neuropathic Pain	Parallel Assignment	Interventional	Treatment	Randomized	Cognitive Behavioral Therapy for Diabetic Neuropathic Pain	2	Mean Difference (Final Values)	-2.35	0.31	Linear mixed model	-7.02	2.32	95		NA	All	47	Completed	N/A
NCT00829387	4457169	8168186	The Interference Subscale of the Multidimensional Pain Inventory (MPI)	NA	CBT plus standard pharmaceutical care (CBT/SC)|Diabetic Education plus standard pharmaceutical care (ED/SC)	Behavioral|Behavioral	diabetic neuropathies|neuralgia	Diabetic Peripheral Neuropathic Pain	Parallel Assignment	Interventional	Treatment	Randomized	Cognitive Behavioral Therapy for Diabetic Neuropathic Pain	2	Mean Difference (Final Values)	-0.34	0.4	linear mixed model	-1.15	0.47	95		NA	All	47	Completed	N/A
NCT00829387	4457170	8168187	Numeric Rating Scale (NRS) Pain Intensity	NA	CBT plus standard pharmaceutical care (CBT/SC)|Diabetic Education plus standard pharmaceutical care (ED/SC)	Behavioral|Behavioral	diabetic neuropathies|neuralgia	Diabetic Peripheral Neuropathic Pain	Parallel Assignment	Interventional	Treatment	Randomized	Cognitive Behavioral Therapy for Diabetic Neuropathic Pain	2	Median Difference (Final Values)	-0.39	0.47	Linear mixed model	-1.47	0.69	95		NA	All	47	Completed	N/A
NCT00829621	4457133	8168156	Presence of BMP-2 in Effluent Collected in IVAC Canister	NA	75 mmHg suction|125 mmHg	Other|Other	fractures, closed	Fractures, Closed	Parallel Assignment	Interventional	Treatment	Randomized	Incisional Vacuum Assisted Closure (IVAC) Device and Its Effect on Implanted Bone Morphogenic Protein (BMP-2)	2		NA	0	t-test, 1 sided					NA	All	20	Completed	N/A
NCT00829933	4457113	8168119	Incidence of Bleeding Events (Major Bleeding, Clinically Relevant Non-major Bleeding and Minor Bleeding ) Identified During the Period From the Entry Into the Treatment Period Until Completion or Termination of the Treatment.	edoxaban|warfarin	DU-176b tablets|Warfarin potassium tablets	Drug|Drug	atrial fibrillation	Atrial Fibrillation	Parallel Assignment	Interventional	Prevention	Randomized	Late Phase 2 Study of DU-176b in Patients With Non-Valvular Atrial Fibrillation	4	Cox Proportional Hazard	2.4	NA		-7.6	12.3	95		NA	All	536	Completed	Phase 2
NCT00829933	4457114	8168119	Incidence of Bleeding Events (Major Bleeding, Clinically Relevant Non-major Bleeding and Minor Bleeding ) Identified During the Period From the Entry Into the Treatment Period Until Completion or Termination of the Treatment.	edoxaban|warfarin	DU-176b tablets|Warfarin potassium tablets	Drug|Drug	atrial fibrillation	Atrial Fibrillation	Parallel Assignment	Interventional	Prevention	Randomized	Late Phase 2 Study of DU-176b in Patients With Non-Valvular Atrial Fibrillation	4		NA	0.32	Chi-squared					NA	All	536	Completed	Phase 2
NCT00829933	4457116	8168119	Incidence of Bleeding Events (Major Bleeding, Clinically Relevant Non-major Bleeding and Minor Bleeding ) Identified During the Period From the Entry Into the Treatment Period Until Completion or Termination of the Treatment.	edoxaban|warfarin	DU-176b tablets|Warfarin potassium tablets	Drug|Drug	atrial fibrillation	Atrial Fibrillation	Parallel Assignment	Interventional	Prevention	Randomized	Late Phase 2 Study of DU-176b in Patients With Non-Valvular Atrial Fibrillation	4		NA	0.077	Chi-squared					NA	All	536	Completed	Phase 2
NCT00829933	4457117	8168119	Incidence of Bleeding Events (Major Bleeding, Clinically Relevant Non-major Bleeding and Minor Bleeding ) Identified During the Period From the Entry Into the Treatment Period Until Completion or Termination of the Treatment.	edoxaban|warfarin	DU-176b tablets|Warfarin potassium tablets	Drug|Drug	atrial fibrillation	Atrial Fibrillation	Parallel Assignment	Interventional	Prevention	Randomized	Late Phase 2 Study of DU-176b in Patients With Non-Valvular Atrial Fibrillation	4		NA	0.429	Chi-squared					NA	All	536	Completed	Phase 2
NCT00829933	4457115	8168119	Incidence of Bleeding Events (Major Bleeding, Clinically Relevant Non-major Bleeding and Minor Bleeding ) Identified During the Period From the Entry Into the Treatment Period Until Completion or Termination of the Treatment.	edoxaban|warfarin	DU-176b tablets|Warfarin potassium tablets	Drug|Drug	atrial fibrillation	Atrial Fibrillation	Parallel Assignment	Interventional	Prevention	Randomized	Late Phase 2 Study of DU-176b in Patients With Non-Valvular Atrial Fibrillation	4	Cox Proportional Hazard	-1.5	NA		-11.2	8.1	95		NA	All	536	Completed	Phase 2
NCT00829933	4457112	8168119	Incidence of Bleeding Events (Major Bleeding, Clinically Relevant Non-major Bleeding and Minor Bleeding ) Identified During the Period From the Entry Into the Treatment Period Until Completion or Termination of the Treatment.	edoxaban|warfarin	DU-176b tablets|Warfarin potassium tablets	Drug|Drug	atrial fibrillation	Atrial Fibrillation	Parallel Assignment	Interventional	Prevention	Randomized	Late Phase 2 Study of DU-176b in Patients With Non-Valvular Atrial Fibrillation	4	Cox Proportional Hazard	7.7	NA		-2.7	18.1	95		NA	All	536	Completed	Phase 2
NCT00829985	4457108	8168110	Change in IgE Fragment Antibody Binding (FAB) Activity (60 Micrograms/mL Cockroach Allergen Extract)	NA	Glycerinated German Cockroach Allergenic Extract|Placebo	Biological|Biological	rhinitis, allergic|rhinitis|asthma|rhinitis, allergic, perennial	Asthma|Rhinitis, Allergic, Perennial	Parallel Assignment	Interventional	Treatment	Randomized	Biomarker-based Cockroach Sublingual Immunotherapy Study (BioCSI)	2	Treatment Effect	5.4	0.09	Mixed Models Analysis	-0.77	11.51	95		NA	All	54	Completed	Phase 1/Phase 2
NCT00829985	4457109	8168111	Change in IgE Fragment Antibody Binding (FAB) Activity (30 Micrograms/mL Cockroach Allergen Extract)	NA	Glycerinated German Cockroach Allergenic Extract|Placebo	Biological|Biological	rhinitis, allergic|rhinitis|asthma|rhinitis, allergic, perennial	Asthma|Rhinitis, Allergic, Perennial	Parallel Assignment	Interventional	Treatment	Randomized	Biomarker-based Cockroach Sublingual Immunotherapy Study (BioCSI)	2	Treatment Effect	0.37	0.37	Mixed Models Analysis	-4.89	12.99	95		NA	All	54	Completed	Phase 1/Phase 2
NCT00829985	4457110	8168112	Difference in German Cockroach-Specific Serum IgG4 Over Time	NA	Glycerinated German Cockroach Allergenic Extract|Placebo	Biological|Biological	rhinitis, allergic|rhinitis|asthma|rhinitis, allergic, perennial	Asthma|Rhinitis, Allergic, Perennial	Parallel Assignment	Interventional	Treatment	Randomized	Biomarker-based Cockroach Sublingual Immunotherapy Study (BioCSI)	2	Risk Ratio, log	1.13	0.088	Mixed Models Analysis	0.98	1.32	95		NA	All	54	Completed	Phase 1/Phase 2
NCT00829985	4457111	8168113	Difference in German Cockroach-Specific Serum IgE Over Time	NA	Glycerinated German Cockroach Allergenic Extract|Placebo	Biological|Biological	rhinitis, allergic|rhinitis|asthma|rhinitis, allergic, perennial	Asthma|Rhinitis, Allergic, Perennial	Parallel Assignment	Interventional	Treatment	Randomized	Biomarker-based Cockroach Sublingual Immunotherapy Study (BioCSI)	2	Risk Ratio, log	1.92	0.0001	Mixed Models Analysis	1.51	2.45	95		NA	All	54	Completed	Phase 1/Phase 2
NCT00830037	4457100	8168101	Proteinuria	NA	IV Iron|Ferrous Sulfate	Drug|Drug	kidney diseases|renal insufficiency, chronic|anemia, iron-deficiency	Chronic Kidney Disease|Iron-deficiency Anemia	Parallel Assignment	Interventional	Treatment	Randomized	A Clinical Trial of Oral Versus IV Iron in Patients With Chronic Kidney Disease	2	Mean Difference (Net)	0.035	0.83	Mixed Models Analysis	-0.294	0.365	95		NA	All	136	Terminated	Phase 4
NCT00830037	4457101	8168102	Mean Rate of Decline in mGFR in the Two Groups - Oral and IV Iron	NA	IV Iron|Ferrous Sulfate	Drug|Drug	kidney diseases|renal insufficiency, chronic|anemia, iron-deficiency	Chronic Kidney Disease|Iron-deficiency Anemia	Parallel Assignment	Interventional	Treatment	Randomized	A Clinical Trial of Oral Versus IV Iron in Patients With Chronic Kidney Disease	2	Mean Difference (Net)	-0.35	0.79	Mixed Models Analysis	-2.9	2.3	95		NA	All	136	Terminated	Phase 4
NCT00830063	4456997	8168092	Change From Baseline in Patient Global Assessment of Osteoarthritis at Week 2, 4, 8 and 12: Last Observation Carried Forward (LOCF)	tanezumab|naproxen	tanezumab 10 mg|tanezumab 5 mg|naproxen|placebo	Biological|Biological|Drug|Other	osteoarthritis|osteoarthritis, knee	Arthritis|Osteoarthritis	Parallel Assignment	Interventional	Treatment	Randomized	Tanezumab In Osteoarthritis Of The Knee (2)	4	LS mean difference	-0.18	0.032	ANCOVA	-0.35	-0.02	95	Standard Error of the Mean	0.08	All	832	Completed	Phase 3
NCT00830063	4457004	8168092	Change From Baseline in Patient Global Assessment of Osteoarthritis at Week 2, 4, 8 and 12: Last Observation Carried Forward (LOCF)	tanezumab|naproxen	tanezumab 10 mg|tanezumab 5 mg|naproxen|placebo	Biological|Biological|Drug|Other	osteoarthritis|osteoarthritis, knee	Arthritis|Osteoarthritis	Parallel Assignment	Interventional	Treatment	Randomized	Tanezumab In Osteoarthritis Of The Knee (2)	4	LS mean difference	0.17	0.04	ANCOVA	0.01	0.32	95	Standard Error of the Mean	0.08	All	832	Completed	Phase 3
NCT00830063	4456996	8168092	Change From Baseline in Patient Global Assessment of Osteoarthritis at Week 2, 4, 8 and 12: Last Observation Carried Forward (LOCF)	tanezumab|naproxen	tanezumab 10 mg|tanezumab 5 mg|naproxen|placebo	Biological|Biological|Drug|Other	osteoarthritis|osteoarthritis, knee	Arthritis|Osteoarthritis	Parallel Assignment	Interventional	Treatment	Randomized	Tanezumab In Osteoarthritis Of The Knee (2)	4	LS mean difference	-0.29	0.001	ANCOVA	-0.46	-0.13	95	Standard Error of the Mean	0.08	All	832	Completed	Phase 3
NCT00830063	4456993	8168092	Change From Baseline in Patient Global Assessment of Osteoarthritis at Week 2, 4, 8 and 12: Last Observation Carried Forward (LOCF)	tanezumab|naproxen	tanezumab 10 mg|tanezumab 5 mg|naproxen|placebo	Biological|Biological|Drug|Other	osteoarthritis|osteoarthritis, knee	Arthritis|Osteoarthritis	Parallel Assignment	Interventional	Treatment	Randomized	Tanezumab In Osteoarthritis Of The Knee (2)	4	LS mean difference	-0.21	0.012	ANCOVA	-0.38	-0.05	95	Standard Error of the Mean	0.08	All	832	Completed	Phase 3
NCT00830063	4456992	8168092	Change From Baseline in Patient Global Assessment of Osteoarthritis at Week 2, 4, 8 and 12: Last Observation Carried Forward (LOCF)	tanezumab|naproxen	tanezumab 10 mg|tanezumab 5 mg|naproxen|placebo	Biological|Biological|Drug|Other	osteoarthritis|osteoarthritis, knee	Arthritis|Osteoarthritis	Parallel Assignment	Interventional	Treatment	Randomized	Tanezumab In Osteoarthritis Of The Knee (2)	4	LS mean difference	-0.2	0.021	ANCOVA	-0.36	-0.03	95	Standard Error of the Mean	0.08	All	832	Completed	Phase 3
NCT00830063	4456998	8168092	Change From Baseline in Patient Global Assessment of Osteoarthritis at Week 2, 4, 8 and 12: Last Observation Carried Forward (LOCF)	tanezumab|naproxen	tanezumab 10 mg|tanezumab 5 mg|naproxen|placebo	Biological|Biological|Drug|Other	osteoarthritis|osteoarthritis, knee	Arthritis|Osteoarthritis	Parallel Assignment	Interventional	Treatment	Randomized	Tanezumab In Osteoarthritis Of The Knee (2)	4	LS mean difference	-0.51	0.001	ANCOVA	-0.68	-0.35	95	Standard Error of the Mean	0.08	All	832	Completed	Phase 3
NCT00830063	4456995	8168092	Change From Baseline in Patient Global Assessment of Osteoarthritis at Week 2, 4, 8 and 12: Last Observation Carried Forward (LOCF)	tanezumab|naproxen	tanezumab 10 mg|tanezumab 5 mg|naproxen|placebo	Biological|Biological|Drug|Other	osteoarthritis|osteoarthritis, knee	Arthritis|Osteoarthritis	Parallel Assignment	Interventional	Treatment	Randomized	Tanezumab In Osteoarthritis Of The Knee (2)	4	LS mean difference	-0.38	0.001	ANCOVA	-0.54	-0.21	95	Standard Error of the Mean	0.08	All	832	Completed	Phase 3
NCT00830063	4457002	8168092	Change From Baseline in Patient Global Assessment of Osteoarthritis at Week 2, 4, 8 and 12: Last Observation Carried Forward (LOCF)	tanezumab|naproxen	tanezumab 10 mg|tanezumab 5 mg|naproxen|placebo	Biological|Biological|Drug|Other	osteoarthritis|osteoarthritis, knee	Arthritis|Osteoarthritis	Parallel Assignment	Interventional	Treatment	Randomized	Tanezumab In Osteoarthritis Of The Knee (2)	4	LS mean difference	-0.58	0.001	ANCOVA	-0.74	-0.42	95	Standard Error of the Mean	0.08	All	832	Completed	Phase 3
NCT00830063	4457001	8168092	Change From Baseline in Patient Global Assessment of Osteoarthritis at Week 2, 4, 8 and 12: Last Observation Carried Forward (LOCF)	tanezumab|naproxen	tanezumab 10 mg|tanezumab 5 mg|naproxen|placebo	Biological|Biological|Drug|Other	osteoarthritis|osteoarthritis, knee	Arthritis|Osteoarthritis	Parallel Assignment	Interventional	Treatment	Randomized	Tanezumab In Osteoarthritis Of The Knee (2)	4	LS mean difference	-0.14	0.094	ANCOVA	-0.3	0.02	95	Standard Error of the Mean	0.08	All	832	Completed	Phase 3
NCT00830063	4456999	8168092	Change From Baseline in Patient Global Assessment of Osteoarthritis at Week 2, 4, 8 and 12: Last Observation Carried Forward (LOCF)	tanezumab|naproxen	tanezumab 10 mg|tanezumab 5 mg|naproxen|placebo	Biological|Biological|Drug|Other	osteoarthritis|osteoarthritis, knee	Arthritis|Osteoarthritis	Parallel Assignment	Interventional	Treatment	Randomized	Tanezumab In Osteoarthritis Of The Knee (2)	4	LS mean difference	-0.4	0.001	ANCOVA	-0.57	-0.23	95	Standard Error of the Mean	0.08	All	832	Completed	Phase 3
NCT00830063	4457000	8168092	Change From Baseline in Patient Global Assessment of Osteoarthritis at Week 2, 4, 8 and 12: Last Observation Carried Forward (LOCF)	tanezumab|naproxen	tanezumab 10 mg|tanezumab 5 mg|naproxen|placebo	Biological|Biological|Drug|Other	osteoarthritis|osteoarthritis, knee	Arthritis|Osteoarthritis	Parallel Assignment	Interventional	Treatment	Randomized	Tanezumab In Osteoarthritis Of The Knee (2)	4	LS mean difference	-0.24	0.003	ANCOVA	-0.4	-0.08	95	Standard Error of the Mean	0.08	All	832	Completed	Phase 3
NCT00830063	4457003	8168092	Change From Baseline in Patient Global Assessment of Osteoarthritis at Week 2, 4, 8 and 12: Last Observation Carried Forward (LOCF)	tanezumab|naproxen	tanezumab 10 mg|tanezumab 5 mg|naproxen|placebo	Biological|Biological|Drug|Other	osteoarthritis|osteoarthritis, knee	Arthritis|Osteoarthritis	Parallel Assignment	Interventional	Treatment	Randomized	Tanezumab In Osteoarthritis Of The Knee (2)	4	LS mean difference	-0.48	0.001	ANCOVA	-0.64	-0.32	95	Standard Error of the Mean	0.08	All	832	Completed	Phase 3
NCT00830063	4457007	8168092	Change From Baseline in Patient Global Assessment of Osteoarthritis at Week 2, 4, 8 and 12: Last Observation Carried Forward (LOCF)	tanezumab|naproxen	tanezumab 10 mg|tanezumab 5 mg|naproxen|placebo	Biological|Biological|Drug|Other	osteoarthritis|osteoarthritis, knee	Arthritis|Osteoarthritis	Parallel Assignment	Interventional	Treatment	Randomized	Tanezumab In Osteoarthritis Of The Knee (2)	4	LS mean difference	-0.16	0.045	ANCOVA	-0.32	0	95	Standard Error of the Mean	0.08	All	832	Completed	Phase 3
NCT00830063	4457006	8168092	Change From Baseline in Patient Global Assessment of Osteoarthritis at Week 2, 4, 8 and 12: Last Observation Carried Forward (LOCF)	tanezumab|naproxen	tanezumab 10 mg|tanezumab 5 mg|naproxen|placebo	Biological|Biological|Drug|Other	osteoarthritis|osteoarthritis, knee	Arthritis|Osteoarthritis	Parallel Assignment	Interventional	Treatment	Randomized	Tanezumab In Osteoarthritis Of The Knee (2)	4	LS mean difference	-0.18	0.03	ANCOVA	-0.33	-0.02	95	Standard Error of the Mean	0.08	All	832	Completed	Phase 3
NCT00830063	4456994	8168092	Change From Baseline in Patient Global Assessment of Osteoarthritis at Week 2, 4, 8 and 12: Last Observation Carried Forward (LOCF)	tanezumab|naproxen	tanezumab 10 mg|tanezumab 5 mg|naproxen|placebo	Biological|Biological|Drug|Other	osteoarthritis|osteoarthritis, knee	Arthritis|Osteoarthritis	Parallel Assignment	Interventional	Treatment	Randomized	Tanezumab In Osteoarthritis Of The Knee (2)	4	LS mean difference	-0.36	0.001	ANCOVA	-0.52	-0.19	95	Standard Error of the Mean	0.08	All	832	Completed	Phase 3
NCT00830063	4457005	8168092	Change From Baseline in Patient Global Assessment of Osteoarthritis at Week 2, 4, 8 and 12: Last Observation Carried Forward (LOCF)	tanezumab|naproxen	tanezumab 10 mg|tanezumab 5 mg|naproxen|placebo	Biological|Biological|Drug|Other	osteoarthritis|osteoarthritis, knee	Arthritis|Osteoarthritis	Parallel Assignment	Interventional	Treatment	Randomized	Tanezumab In Osteoarthritis Of The Knee (2)	4	LS mean difference	0.18	0.027	ANCOVA	0.02	0.34	95	Standard Error of the Mean	0.08	All	832	Completed	Phase 3
NCT00830063	4457019	8168093	Change From Baseline in Patient Global Assessment of Osteoarthritis at Week 2, 4, 8 and 12: Baseline Observation Carried Forward (BOCF)	tanezumab|naproxen	tanezumab 10 mg|tanezumab 5 mg|naproxen|placebo	Biological|Biological|Drug|Other	osteoarthritis|osteoarthritis, knee	Arthritis|Osteoarthritis	Parallel Assignment	Interventional	Treatment	Randomized	Tanezumab In Osteoarthritis Of The Knee (2)	4	LS mean difference	-0.51	0.001	ANCOVA	-0.66	-0.35	95	Standard Error of the Mean	0.08	All	832	Completed	Phase 3
NCT00830063	4457014	8168093	Change From Baseline in Patient Global Assessment of Osteoarthritis at Week 2, 4, 8 and 12: Baseline Observation Carried Forward (BOCF)	tanezumab|naproxen	tanezumab 10 mg|tanezumab 5 mg|naproxen|placebo	Biological|Biological|Drug|Other	osteoarthritis|osteoarthritis, knee	Arthritis|Osteoarthritis	Parallel Assignment	Interventional	Treatment	Randomized	Tanezumab In Osteoarthritis Of The Knee (2)	4	LS mean difference	-0.45	0.001	ANCOVA	-0.62	-0.29	95	Standard Error of the Mean	0.08	All	832	Completed	Phase 3
NCT00830063	4457021	8168093	Change From Baseline in Patient Global Assessment of Osteoarthritis at Week 2, 4, 8 and 12: Baseline Observation Carried Forward (BOCF)	tanezumab|naproxen	tanezumab 10 mg|tanezumab 5 mg|naproxen|placebo	Biological|Biological|Drug|Other	osteoarthritis|osteoarthritis, knee	Arthritis|Osteoarthritis	Parallel Assignment	Interventional	Treatment	Randomized	Tanezumab In Osteoarthritis Of The Knee (2)	4	LS mean difference	0.18	0.027	ANCOVA	0.02	0.34	95	Standard Error of the Mean	0.08	All	832	Completed	Phase 3
NCT00830063	4457008	8168093	Change From Baseline in Patient Global Assessment of Osteoarthritis at Week 2, 4, 8 and 12: Baseline Observation Carried Forward (BOCF)	tanezumab|naproxen	tanezumab 10 mg|tanezumab 5 mg|naproxen|placebo	Biological|Biological|Drug|Other	osteoarthritis|osteoarthritis, knee	Arthritis|Osteoarthritis	Parallel Assignment	Interventional	Treatment	Randomized	Tanezumab In Osteoarthritis Of The Knee (2)	4	LS mean difference	-0.14	0.105	ANCOVA	-0.3	0.03	95	Standard Error of the Mean	0.08	All	832	Completed	Phase 3
NCT00830063	4457020	8168093	Change From Baseline in Patient Global Assessment of Osteoarthritis at Week 2, 4, 8 and 12: Baseline Observation Carried Forward (BOCF)	tanezumab|naproxen	tanezumab 10 mg|tanezumab 5 mg|naproxen|placebo	Biological|Biological|Drug|Other	osteoarthritis|osteoarthritis, knee	Arthritis|Osteoarthritis	Parallel Assignment	Interventional	Treatment	Randomized	Tanezumab In Osteoarthritis Of The Knee (2)	4	LS mean difference	0.17	0.04	ANCOVA	0.01	0.32	95	Standard Error of the Mean	0.08	All	832	Completed	Phase 3
NCT00830063	4457010	8168093	Change From Baseline in Patient Global Assessment of Osteoarthritis at Week 2, 4, 8 and 12: Baseline Observation Carried Forward (BOCF)	tanezumab|naproxen	tanezumab 10 mg|tanezumab 5 mg|naproxen|placebo	Biological|Biological|Drug|Other	osteoarthritis|osteoarthritis, knee	Arthritis|Osteoarthritis	Parallel Assignment	Interventional	Treatment	Randomized	Tanezumab In Osteoarthritis Of The Knee (2)	4	LS mean difference	-0.31	0.001	ANCOVA	-0.48	-0.14	95	Standard Error of the Mean	0.08	All	832	Completed	Phase 3
NCT00830063	4457012	8168093	Change From Baseline in Patient Global Assessment of Osteoarthritis at Week 2, 4, 8 and 12: Baseline Observation Carried Forward (BOCF)	tanezumab|naproxen	tanezumab 10 mg|tanezumab 5 mg|naproxen|placebo	Biological|Biological|Drug|Other	osteoarthritis|osteoarthritis, knee	Arthritis|Osteoarthritis	Parallel Assignment	Interventional	Treatment	Randomized	Tanezumab In Osteoarthritis Of The Knee (2)	4	LS mean difference	-0.23	0.006	ANCOVA	-0.4	-0.07	95	Standard Error of the Mean	0.08	All	832	Completed	Phase 3
NCT00830063	4457015	8168093	Change From Baseline in Patient Global Assessment of Osteoarthritis at Week 2, 4, 8 and 12: Baseline Observation Carried Forward (BOCF)	tanezumab|naproxen	tanezumab 10 mg|tanezumab 5 mg|naproxen|placebo	Biological|Biological|Drug|Other	osteoarthritis|osteoarthritis, knee	Arthritis|Osteoarthritis	Parallel Assignment	Interventional	Treatment	Randomized	Tanezumab In Osteoarthritis Of The Knee (2)	4	LS mean difference	-0.44	0.001	ANCOVA	-0.6	-0.27	95	Standard Error of the Mean	0.08	All	832	Completed	Phase 3
NCT00830063	4457017	8168093	Change From Baseline in Patient Global Assessment of Osteoarthritis at Week 2, 4, 8 and 12: Baseline Observation Carried Forward (BOCF)	tanezumab|naproxen	tanezumab 10 mg|tanezumab 5 mg|naproxen|placebo	Biological|Biological|Drug|Other	osteoarthritis|osteoarthritis, knee	Arthritis|Osteoarthritis	Parallel Assignment	Interventional	Treatment	Randomized	Tanezumab In Osteoarthritis Of The Knee (2)	4	LS mean difference	-0.16	0.041	ANCOVA	-0.32	-0.01	95	Standard Error of the Mean	0.08	All	832	Completed	Phase 3
NCT00830063	4457009	8168093	Change From Baseline in Patient Global Assessment of Osteoarthritis at Week 2, 4, 8 and 12: Baseline Observation Carried Forward (BOCF)	tanezumab|naproxen	tanezumab 10 mg|tanezumab 5 mg|naproxen|placebo	Biological|Biological|Drug|Other	osteoarthritis|osteoarthritis, knee	Arthritis|Osteoarthritis	Parallel Assignment	Interventional	Treatment	Randomized	Tanezumab In Osteoarthritis Of The Knee (2)	4	LS mean difference	-0.26	0.003	ANCOVA	-0.42	-0.09	95	Standard Error of the Mean	0.08	All	832	Completed	Phase 3
NCT00830063	4457011	8168093	Change From Baseline in Patient Global Assessment of Osteoarthritis at Week 2, 4, 8 and 12: Baseline Observation Carried Forward (BOCF)	tanezumab|naproxen	tanezumab 10 mg|tanezumab 5 mg|naproxen|placebo	Biological|Biological|Drug|Other	osteoarthritis|osteoarthritis, knee	Arthritis|Osteoarthritis	Parallel Assignment	Interventional	Treatment	Randomized	Tanezumab In Osteoarthritis Of The Knee (2)	4	LS mean difference	-0.43	0.001	ANCOVA	-0.6	-0.26	95	Standard Error of the Mean	0.08	All	832	Completed	Phase 3
NCT00830063	4457022	8168093	Change From Baseline in Patient Global Assessment of Osteoarthritis at Week 2, 4, 8 and 12: Baseline Observation Carried Forward (BOCF)	tanezumab|naproxen	tanezumab 10 mg|tanezumab 5 mg|naproxen|placebo	Biological|Biological|Drug|Other	osteoarthritis|osteoarthritis, knee	Arthritis|Osteoarthritis	Parallel Assignment	Interventional	Treatment	Randomized	Tanezumab In Osteoarthritis Of The Knee (2)	4	LS mean difference	-0.18	0.03	ANCOVA	-0.33	-0.02	95	Standard Error of the Mean	0.08	All	832	Completed	Phase 3
NCT00830063	4457013	8168093	Change From Baseline in Patient Global Assessment of Osteoarthritis at Week 2, 4, 8 and 12: Baseline Observation Carried Forward (BOCF)	tanezumab|naproxen	tanezumab 10 mg|tanezumab 5 mg|naproxen|placebo	Biological|Biological|Drug|Other	osteoarthritis|osteoarthritis, knee	Arthritis|Osteoarthritis	Parallel Assignment	Interventional	Treatment	Randomized	Tanezumab In Osteoarthritis Of The Knee (2)	4	LS mean difference	-0.22	0.011	ANCOVA	-0.38	-0.05	95	Standard Error of the Mean	0.08	All	832	Completed	Phase 3
NCT00830063	4457018	8168093	Change From Baseline in Patient Global Assessment of Osteoarthritis at Week 2, 4, 8 and 12: Baseline Observation Carried Forward (BOCF)	tanezumab|naproxen	tanezumab 10 mg|tanezumab 5 mg|naproxen|placebo	Biological|Biological|Drug|Other	osteoarthritis|osteoarthritis, knee	Arthritis|Osteoarthritis	Parallel Assignment	Interventional	Treatment	Randomized	Tanezumab In Osteoarthritis Of The Knee (2)	4	LS mean difference	-0.56	0.001	ANCOVA	-0.72	-0.41	95	Standard Error of the Mean	0.08	All	832	Completed	Phase 3
NCT00830063	4457016	8168093	Change From Baseline in Patient Global Assessment of Osteoarthritis at Week 2, 4, 8 and 12: Baseline Observation Carried Forward (BOCF)	tanezumab|naproxen	tanezumab 10 mg|tanezumab 5 mg|naproxen|placebo	Biological|Biological|Drug|Other	osteoarthritis|osteoarthritis, knee	Arthritis|Osteoarthritis	Parallel Assignment	Interventional	Treatment	Randomized	Tanezumab In Osteoarthritis Of The Knee (2)	4	LS mean difference	-0.22	0.006	ANCOVA	-0.38	-0.06	95	Standard Error of the Mean	0.08	All	832	Completed	Phase 3
NCT00830063	4457023	8168093	Change From Baseline in Patient Global Assessment of Osteoarthritis at Week 2, 4, 8 and 12: Baseline Observation Carried Forward (BOCF)	tanezumab|naproxen	tanezumab 10 mg|tanezumab 5 mg|naproxen|placebo	Biological|Biological|Drug|Other	osteoarthritis|osteoarthritis, knee	Arthritis|Osteoarthritis	Parallel Assignment	Interventional	Treatment	Randomized	Tanezumab In Osteoarthritis Of The Knee (2)	4	LS mean difference	-0.16	0.045	ANCOVA	-0.32	0	95	Standard Error of the Mean	0.08	All	832	Completed	Phase 3
NCT00830063	4457028	8168094	Change From Baseline in Western Ontario and McMaster Universities Osteoarthritis Index (WOMAC) Physical Function Subscale at Week 2, 4, 8 and 12: Last Observation Carried Forward (LOCF)	tanezumab|naproxen	tanezumab 10 mg|tanezumab 5 mg|naproxen|placebo	Biological|Biological|Drug|Other	osteoarthritis|osteoarthritis, knee	Arthritis|Osteoarthritis	Parallel Assignment	Interventional	Treatment	Randomized	Tanezumab In Osteoarthritis Of The Knee (2)	4	LS mean difference	-0.96	0.001	ANCOVA	-1.42	-0.49	95	Standard Error of the Mean	0.24	All	832	Completed	Phase 3
NCT00830063	4457033	8168094	Change From Baseline in Western Ontario and McMaster Universities Osteoarthritis Index (WOMAC) Physical Function Subscale at Week 2, 4, 8 and 12: Last Observation Carried Forward (LOCF)	tanezumab|naproxen	tanezumab 10 mg|tanezumab 5 mg|naproxen|placebo	Biological|Biological|Drug|Other	osteoarthritis|osteoarthritis, knee	Arthritis|Osteoarthritis	Parallel Assignment	Interventional	Treatment	Randomized	Tanezumab In Osteoarthritis Of The Knee (2)	4	LS mean difference	-0.13	0.574	ANCOVA	-0.58	0.32	95	Standard Error of the Mean	0.23	All	832	Completed	Phase 3
NCT00830063	4457024	8168094	Change From Baseline in Western Ontario and McMaster Universities Osteoarthritis Index (WOMAC) Physical Function Subscale at Week 2, 4, 8 and 12: Last Observation Carried Forward (LOCF)	tanezumab|naproxen	tanezumab 10 mg|tanezumab 5 mg|naproxen|placebo	Biological|Biological|Drug|Other	osteoarthritis|osteoarthritis, knee	Arthritis|Osteoarthritis	Parallel Assignment	Interventional	Treatment	Randomized	Tanezumab In Osteoarthritis Of The Knee (2)	4	LS mean difference	-0.87	0.001	ANCOVA	-1.34	-0.39	95	Standard Error of the Mean	0.24	All	832	Completed	Phase 3
NCT00830063	4457029	8168094	Change From Baseline in Western Ontario and McMaster Universities Osteoarthritis Index (WOMAC) Physical Function Subscale at Week 2, 4, 8 and 12: Last Observation Carried Forward (LOCF)	tanezumab|naproxen	tanezumab 10 mg|tanezumab 5 mg|naproxen|placebo	Biological|Biological|Drug|Other	osteoarthritis|osteoarthritis, knee	Arthritis|Osteoarthritis	Parallel Assignment	Interventional	Treatment	Randomized	Tanezumab In Osteoarthritis Of The Knee (2)	4	LS mean difference	-0.45	0.055	ANCOVA	-0.92	0.01	95	Standard Error of the Mean	0.24	All	832	Completed	Phase 3
NCT00830063	4457032	8168094	Change From Baseline in Western Ontario and McMaster Universities Osteoarthritis Index (WOMAC) Physical Function Subscale at Week 2, 4, 8 and 12: Last Observation Carried Forward (LOCF)	tanezumab|naproxen	tanezumab 10 mg|tanezumab 5 mg|naproxen|placebo	Biological|Biological|Drug|Other	osteoarthritis|osteoarthritis, knee	Arthritis|Osteoarthritis	Parallel Assignment	Interventional	Treatment	Randomized	Tanezumab In Osteoarthritis Of The Knee (2)	4	LS mean difference	-0.81	0.001	ANCOVA	-1.26	-0.36	95	Standard Error of the Mean	0.23	All	832	Completed	Phase 3
NCT00830063	4457037	8168094	Change From Baseline in Western Ontario and McMaster Universities Osteoarthritis Index (WOMAC) Physical Function Subscale at Week 2, 4, 8 and 12: Last Observation Carried Forward (LOCF)	tanezumab|naproxen	tanezumab 10 mg|tanezumab 5 mg|naproxen|placebo	Biological|Biological|Drug|Other	osteoarthritis|osteoarthritis, knee	Arthritis|Osteoarthritis	Parallel Assignment	Interventional	Treatment	Randomized	Tanezumab In Osteoarthritis Of The Knee (2)	4	LS mean difference	0.22	0.333	ANCOVA	-0.23	0.67	95	Standard Error of the Mean	0.23	All	832	Completed	Phase 3
NCT00830063	4457030	8168094	Change From Baseline in Western Ontario and McMaster Universities Osteoarthritis Index (WOMAC) Physical Function Subscale at Week 2, 4, 8 and 12: Last Observation Carried Forward (LOCF)	tanezumab|naproxen	tanezumab 10 mg|tanezumab 5 mg|naproxen|placebo	Biological|Biological|Drug|Other	osteoarthritis|osteoarthritis, knee	Arthritis|Osteoarthritis	Parallel Assignment	Interventional	Treatment	Randomized	Tanezumab In Osteoarthritis Of The Knee (2)	4	LS mean difference	-1.64	0.001	ANCOVA	-2.1	-1.17	95	Standard Error of the Mean	0.24	All	832	Completed	Phase 3
NCT00830063	4457039	8168094	Change From Baseline in Western Ontario and McMaster Universities Osteoarthritis Index (WOMAC) Physical Function Subscale at Week 2, 4, 8 and 12: Last Observation Carried Forward (LOCF)	tanezumab|naproxen	tanezumab 10 mg|tanezumab 5 mg|naproxen|placebo	Biological|Biological|Drug|Other	osteoarthritis|osteoarthritis, knee	Arthritis|Osteoarthritis	Parallel Assignment	Interventional	Treatment	Randomized	Tanezumab In Osteoarthritis Of The Knee (2)	4	LS mean difference	-0.51	0.026	ANCOVA	-0.96	-0.06	95	Standard Error of the Mean	0.23	All	832	Completed	Phase 3
NCT00830063	4457035	8168094	Change From Baseline in Western Ontario and McMaster Universities Osteoarthritis Index (WOMAC) Physical Function Subscale at Week 2, 4, 8 and 12: Last Observation Carried Forward (LOCF)	tanezumab|naproxen	tanezumab 10 mg|tanezumab 5 mg|naproxen|placebo	Biological|Biological|Drug|Other	osteoarthritis|osteoarthritis, knee	Arthritis|Osteoarthritis	Parallel Assignment	Interventional	Treatment	Randomized	Tanezumab In Osteoarthritis Of The Knee (2)	4	LS mean difference	-1.03	0.001	ANCOVA	-1.48	-0.57	95	Standard Error of the Mean	0.23	All	832	Completed	Phase 3
NCT00830063	4457027	8168094	Change From Baseline in Western Ontario and McMaster Universities Osteoarthritis Index (WOMAC) Physical Function Subscale at Week 2, 4, 8 and 12: Last Observation Carried Forward (LOCF)	tanezumab|naproxen	tanezumab 10 mg|tanezumab 5 mg|naproxen|placebo	Biological|Biological|Drug|Other	osteoarthritis|osteoarthritis, knee	Arthritis|Osteoarthritis	Parallel Assignment	Interventional	Treatment	Randomized	Tanezumab In Osteoarthritis Of The Knee (2)	4	LS mean difference	-1.27	0.001	ANCOVA	-1.75	-0.79	95	Standard Error of the Mean	0.24	All	832	Completed	Phase 3
NCT00830063	4457025	8168094	Change From Baseline in Western Ontario and McMaster Universities Osteoarthritis Index (WOMAC) Physical Function Subscale at Week 2, 4, 8 and 12: Last Observation Carried Forward (LOCF)	tanezumab|naproxen	tanezumab 10 mg|tanezumab 5 mg|naproxen|placebo	Biological|Biological|Drug|Other	osteoarthritis|osteoarthritis, knee	Arthritis|Osteoarthritis	Parallel Assignment	Interventional	Treatment	Randomized	Tanezumab In Osteoarthritis Of The Knee (2)	4	LS mean difference	-0.67	0.006	ANCOVA	-1.15	-0.19	95	Standard Error of the Mean	0.24	All	832	Completed	Phase 3
NCT00830063	4457026	8168094	Change From Baseline in Western Ontario and McMaster Universities Osteoarthritis Index (WOMAC) Physical Function Subscale at Week 2, 4, 8 and 12: Last Observation Carried Forward (LOCF)	tanezumab|naproxen	tanezumab 10 mg|tanezumab 5 mg|naproxen|placebo	Biological|Biological|Drug|Other	osteoarthritis|osteoarthritis, knee	Arthritis|Osteoarthritis	Parallel Assignment	Interventional	Treatment	Randomized	Tanezumab In Osteoarthritis Of The Knee (2)	4	LS mean difference	-1.47	0.001	ANCOVA	-1.95	-0.99	95	Standard Error of the Mean	0.24	All	832	Completed	Phase 3
NCT00830063	4457038	8168094	Change From Baseline in Western Ontario and McMaster Universities Osteoarthritis Index (WOMAC) Physical Function Subscale at Week 2, 4, 8 and 12: Last Observation Carried Forward (LOCF)	tanezumab|naproxen	tanezumab 10 mg|tanezumab 5 mg|naproxen|placebo	Biological|Biological|Drug|Other	osteoarthritis|osteoarthritis, knee	Arthritis|Osteoarthritis	Parallel Assignment	Interventional	Treatment	Randomized	Tanezumab In Osteoarthritis Of The Knee (2)	4	LS mean difference	-0.87	0.001	ANCOVA	-1.32	-0.43	95	Standard Error of the Mean	0.23	All	832	Completed	Phase 3
NCT00830063	4457036	8168094	Change From Baseline in Western Ontario and McMaster Universities Osteoarthritis Index (WOMAC) Physical Function Subscale at Week 2, 4, 8 and 12: Last Observation Carried Forward (LOCF)	tanezumab|naproxen	tanezumab 10 mg|tanezumab 5 mg|naproxen|placebo	Biological|Biological|Drug|Other	osteoarthritis|osteoarthritis, knee	Arthritis|Osteoarthritis	Parallel Assignment	Interventional	Treatment	Randomized	Tanezumab In Osteoarthritis Of The Knee (2)	4	LS mean difference	-0.14	0.527	ANCOVA	-0.59	0.3	95	Standard Error of the Mean	0.23	All	832	Completed	Phase 3
NCT00830063	4457034	8168094	Change From Baseline in Western Ontario and McMaster Universities Osteoarthritis Index (WOMAC) Physical Function Subscale at Week 2, 4, 8 and 12: Last Observation Carried Forward (LOCF)	tanezumab|naproxen	tanezumab 10 mg|tanezumab 5 mg|naproxen|placebo	Biological|Biological|Drug|Other	osteoarthritis|osteoarthritis, knee	Arthritis|Osteoarthritis	Parallel Assignment	Interventional	Treatment	Randomized	Tanezumab In Osteoarthritis Of The Knee (2)	4	LS mean difference	-1.71	0.001	ANCOVA	-2.16	-1.25	95	Standard Error of the Mean	0.23	All	832	Completed	Phase 3
NCT00830063	4457031	8168094	Change From Baseline in Western Ontario and McMaster Universities Osteoarthritis Index (WOMAC) Physical Function Subscale at Week 2, 4, 8 and 12: Last Observation Carried Forward (LOCF)	tanezumab|naproxen	tanezumab 10 mg|tanezumab 5 mg|naproxen|placebo	Biological|Biological|Drug|Other	osteoarthritis|osteoarthritis, knee	Arthritis|Osteoarthritis	Parallel Assignment	Interventional	Treatment	Randomized	Tanezumab In Osteoarthritis Of The Knee (2)	4	LS mean difference	-1.13	0.001	ANCOVA	-1.6	-0.67	95	Standard Error of the Mean	0.24	All	832	Completed	Phase 3
NCT00830063	4457052	8168095	Change From Baseline in Western Ontario and McMaster Universities Osteoarthritis Index (WOMAC) Physical Function Subscale at Week 2, 4, 8 and 12: Baseline Observation Carried Forward (BOCF)	tanezumab|naproxen	tanezumab 10 mg|tanezumab 5 mg|naproxen|placebo	Biological|Biological|Drug|Other	osteoarthritis|osteoarthritis, knee	Arthritis|Osteoarthritis	Parallel Assignment	Interventional	Treatment	Randomized	Tanezumab In Osteoarthritis Of The Knee (2)	4	LS mean difference	0.21	0.388	ANCOVA	-0.26	0.67	95	Standard Error of the Mean	0.24	All	832	Completed	Phase 3
NCT00830063	4457045	8168095	Change From Baseline in Western Ontario and McMaster Universities Osteoarthritis Index (WOMAC) Physical Function Subscale at Week 2, 4, 8 and 12: Baseline Observation Carried Forward (BOCF)	tanezumab|naproxen	tanezumab 10 mg|tanezumab 5 mg|naproxen|placebo	Biological|Biological|Drug|Other	osteoarthritis|osteoarthritis, knee	Arthritis|Osteoarthritis	Parallel Assignment	Interventional	Treatment	Randomized	Tanezumab In Osteoarthritis Of The Knee (2)	4	LS mean difference	-0.49	0.051	ANCOVA	-0.99	0	95	Standard Error of the Mean	0.25	All	832	Completed	Phase 3
NCT00830063	4457049	8168095	Change From Baseline in Western Ontario and McMaster Universities Osteoarthritis Index (WOMAC) Physical Function Subscale at Week 2, 4, 8 and 12: Baseline Observation Carried Forward (BOCF)	tanezumab|naproxen	tanezumab 10 mg|tanezumab 5 mg|naproxen|placebo	Biological|Biological|Drug|Other	osteoarthritis|osteoarthritis, knee	Arthritis|Osteoarthritis	Parallel Assignment	Interventional	Treatment	Randomized	Tanezumab In Osteoarthritis Of The Knee (2)	4	LS mean difference	-0.26	0.274	ANCOVA	-0.73	0.21	95	Standard Error of the Mean	0.24	All	832	Completed	Phase 3
NCT00830063	4457042	8168095	Change From Baseline in Western Ontario and McMaster Universities Osteoarthritis Index (WOMAC) Physical Function Subscale at Week 2, 4, 8 and 12: Baseline Observation Carried Forward (BOCF)	tanezumab|naproxen	tanezumab 10 mg|tanezumab 5 mg|naproxen|placebo	Biological|Biological|Drug|Other	osteoarthritis|osteoarthritis, knee	Arthritis|Osteoarthritis	Parallel Assignment	Interventional	Treatment	Randomized	Tanezumab In Osteoarthritis Of The Knee (2)	4	LS mean difference	-1.37	0.001	ANCOVA	-1.9	-0.85	95	Standard Error of the Mean	0.27	All	832	Completed	Phase 3
NCT00830063	4457040	8168095	Change From Baseline in Western Ontario and McMaster Universities Osteoarthritis Index (WOMAC) Physical Function Subscale at Week 2, 4, 8 and 12: Baseline Observation Carried Forward (BOCF)	tanezumab|naproxen	tanezumab 10 mg|tanezumab 5 mg|naproxen|placebo	Biological|Biological|Drug|Other	osteoarthritis|osteoarthritis, knee	Arthritis|Osteoarthritis	Parallel Assignment	Interventional	Treatment	Randomized	Tanezumab In Osteoarthritis Of The Knee (2)	4	LS mean difference	-0.67	0.012	ANCOVA	-1.19	-0.15	95	Standard Error of the Mean	0.27	All	832	Completed	Phase 3
NCT00830063	4457046	8168095	Change From Baseline in Western Ontario and McMaster Universities Osteoarthritis Index (WOMAC) Physical Function Subscale at Week 2, 4, 8 and 12: Baseline Observation Carried Forward (BOCF)	tanezumab|naproxen	tanezumab 10 mg|tanezumab 5 mg|naproxen|placebo	Biological|Biological|Drug|Other	osteoarthritis|osteoarthritis, knee	Arthritis|Osteoarthritis	Parallel Assignment	Interventional	Treatment	Randomized	Tanezumab In Osteoarthritis Of The Knee (2)	4	LS mean difference	-1.5	0.001	ANCOVA	-2	-1.01	95	Standard Error of the Mean	0.25	All	832	Completed	Phase 3
NCT00830063	4457053	8168095	Change From Baseline in Western Ontario and McMaster Universities Osteoarthritis Index (WOMAC) Physical Function Subscale at Week 2, 4, 8 and 12: Baseline Observation Carried Forward (BOCF)	tanezumab|naproxen	tanezumab 10 mg|tanezumab 5 mg|naproxen|placebo	Biological|Biological|Drug|Other	osteoarthritis|osteoarthritis, knee	Arthritis|Osteoarthritis	Parallel Assignment	Interventional	Treatment	Randomized	Tanezumab In Osteoarthritis Of The Knee (2)	4	LS mean difference	0.56	0.02	ANCOVA	0.09	1.03	95	Standard Error of the Mean	0.24	All	832	Completed	Phase 3
NCT00830063	4457044	8168095	Change From Baseline in Western Ontario and McMaster Universities Osteoarthritis Index (WOMAC) Physical Function Subscale at Week 2, 4, 8 and 12: Baseline Observation Carried Forward (BOCF)	tanezumab|naproxen	tanezumab 10 mg|tanezumab 5 mg|naproxen|placebo	Biological|Biological|Drug|Other	osteoarthritis|osteoarthritis, knee	Arthritis|Osteoarthritis	Parallel Assignment	Interventional	Treatment	Randomized	Tanezumab In Osteoarthritis Of The Knee (2)	4	LS mean difference	-0.75	0.003	ANCOVA	-1.24	-0.25	95	Standard Error of the Mean	0.25	All	832	Completed	Phase 3
NCT00830063	4457048	8168095	Change From Baseline in Western Ontario and McMaster Universities Osteoarthritis Index (WOMAC) Physical Function Subscale at Week 2, 4, 8 and 12: Baseline Observation Carried Forward (BOCF)	tanezumab|naproxen	tanezumab 10 mg|tanezumab 5 mg|naproxen|placebo	Biological|Biological|Drug|Other	osteoarthritis|osteoarthritis, knee	Arthritis|Osteoarthritis	Parallel Assignment	Interventional	Treatment	Randomized	Tanezumab In Osteoarthritis Of The Knee (2)	4	LS mean difference	-0.69	0.004	ANCOVA	-1.16	-0.22	95	Standard Error of the Mean	0.24	All	832	Completed	Phase 3
NCT00830063	4457050	8168095	Change From Baseline in Western Ontario and McMaster Universities Osteoarthritis Index (WOMAC) Physical Function Subscale at Week 2, 4, 8 and 12: Baseline Observation Carried Forward (BOCF)	tanezumab|naproxen	tanezumab 10 mg|tanezumab 5 mg|naproxen|placebo	Biological|Biological|Drug|Other	osteoarthritis|osteoarthritis, knee	Arthritis|Osteoarthritis	Parallel Assignment	Interventional	Treatment	Randomized	Tanezumab In Osteoarthritis Of The Knee (2)	4	LS mean difference	-1.6	0.001	ANCOVA	-2.07	-1.13	95	Standard Error of the Mean	0.24	All	832	Completed	Phase 3
NCT00830063	4457043	8168095	Change From Baseline in Western Ontario and McMaster Universities Osteoarthritis Index (WOMAC) Physical Function Subscale at Week 2, 4, 8 and 12: Baseline Observation Carried Forward (BOCF)	tanezumab|naproxen	tanezumab 10 mg|tanezumab 5 mg|naproxen|placebo	Biological|Biological|Drug|Other	osteoarthritis|osteoarthritis, knee	Arthritis|Osteoarthritis	Parallel Assignment	Interventional	Treatment	Randomized	Tanezumab In Osteoarthritis Of The Knee (2)	4	-1.59	-1.59	0.001	ANCOVA	-2.12	-1.07	95	Standard Error of the Mean	0.27	All	832	Completed	Phase 3
NCT00830063	4457041	8168095	Change From Baseline in Western Ontario and McMaster Universities Osteoarthritis Index (WOMAC) Physical Function Subscale at Week 2, 4, 8 and 12: Baseline Observation Carried Forward (BOCF)	tanezumab|naproxen	tanezumab 10 mg|tanezumab 5 mg|naproxen|placebo	Biological|Biological|Drug|Other	osteoarthritis|osteoarthritis, knee	Arthritis|Osteoarthritis	Parallel Assignment	Interventional	Treatment	Randomized	Tanezumab In Osteoarthritis Of The Knee (2)	4	LS mean difference	-0.89	0.001	ANCOVA	-1.42	-0.37	95	Standard Error of the Mean	0.27	All	832	Completed	Phase 3
NCT00830063	4457054	8168095	Change From Baseline in Western Ontario and McMaster Universities Osteoarthritis Index (WOMAC) Physical Function Subscale at Week 2, 4, 8 and 12: Baseline Observation Carried Forward (BOCF)	tanezumab|naproxen	tanezumab 10 mg|tanezumab 5 mg|naproxen|placebo	Biological|Biological|Drug|Other	osteoarthritis|osteoarthritis, knee	Arthritis|Osteoarthritis	Parallel Assignment	Interventional	Treatment	Randomized	Tanezumab In Osteoarthritis Of The Knee (2)	4	LS mean difference	-0.57	0.017	ANCOVA	-1.04	-0.1	95	Standard Error of the Mean	0.24	All	832	Completed	Phase 3
NCT00830063	4457047	8168095	Change From Baseline in Western Ontario and McMaster Universities Osteoarthritis Index (WOMAC) Physical Function Subscale at Week 2, 4, 8 and 12: Baseline Observation Carried Forward (BOCF)	tanezumab|naproxen	tanezumab 10 mg|tanezumab 5 mg|naproxen|placebo	Biological|Biological|Drug|Other	osteoarthritis|osteoarthritis, knee	Arthritis|Osteoarthritis	Parallel Assignment	Interventional	Treatment	Randomized	Tanezumab In Osteoarthritis Of The Knee (2)	4	LS mean difference	-1.25	0.001	ANCOVA	-1.74	-0.75	95	Standard Error of the Mean	0.25	All	832	Completed	Phase 3
NCT00830063	4457055	8168095	Change From Baseline in Western Ontario and McMaster Universities Osteoarthritis Index (WOMAC) Physical Function Subscale at Week 2, 4, 8 and 12: Baseline Observation Carried Forward (BOCF)	tanezumab|naproxen	tanezumab 10 mg|tanezumab 5 mg|naproxen|placebo	Biological|Biological|Drug|Other	osteoarthritis|osteoarthritis, knee	Arthritis|Osteoarthritis	Parallel Assignment	Interventional	Treatment	Randomized	Tanezumab In Osteoarthritis Of The Knee (2)	4	LS mean difference	-0.22	0.355	ANCOVA	-0.69	0.25	95	Standard Error of the Mean	0.24	All	832	Completed	Phase 3
NCT00830063	4457051	8168095	Change From Baseline in Western Ontario and McMaster Universities Osteoarthritis Index (WOMAC) Physical Function Subscale at Week 2, 4, 8 and 12: Baseline Observation Carried Forward (BOCF)	tanezumab|naproxen	tanezumab 10 mg|tanezumab 5 mg|naproxen|placebo	Biological|Biological|Drug|Other	osteoarthritis|osteoarthritis, knee	Arthritis|Osteoarthritis	Parallel Assignment	Interventional	Treatment	Randomized	Tanezumab In Osteoarthritis Of The Knee (2)	4	LS mean difference	-1.18	0.001	ANCOVA	-1.65	-0.7	95	Standard Error of the Mean	0.24	All	832	Completed	Phase 3
NCT00830063	4457062	8168096	Change From Baseline in Western Ontario and McMaster Universities Osteoarthritis Index (WOMAC) Pain Subscale at Week 2, 4, 8 and 12: Last Observation Carried Forward (LOCF)	tanezumab|naproxen	tanezumab 10 mg|tanezumab 5 mg|naproxen|placebo	Biological|Biological|Drug|Other	osteoarthritis|osteoarthritis, knee	Arthritis|Osteoarthritis	Parallel Assignment	Interventional	Treatment	Randomized	Tanezumab In Osteoarthritis Of The Knee (2)	4	LS mean difference	-1.57	0.001	ANCOVA	-2.04	-1.09	95	Standard Error of the Mean	0.24	All	832	Completed	Phase 3
NCT00830063	4457060	8168096	Change From Baseline in Western Ontario and McMaster Universities Osteoarthritis Index (WOMAC) Pain Subscale at Week 2, 4, 8 and 12: Last Observation Carried Forward (LOCF)	tanezumab|naproxen	tanezumab 10 mg|tanezumab 5 mg|naproxen|placebo	Biological|Biological|Drug|Other	osteoarthritis|osteoarthritis, knee	Arthritis|Osteoarthritis	Parallel Assignment	Interventional	Treatment	Randomized	Tanezumab In Osteoarthritis Of The Knee (2)	4	LS mean difference	-0.96	0.001	ANCOVA	-1.43	-0.48	95	Standard Error of the Mean	0.24	All	832	Completed	Phase 3
NCT00830063	4457070	8168096	Change From Baseline in Western Ontario and McMaster Universities Osteoarthritis Index (WOMAC) Pain Subscale at Week 2, 4, 8 and 12: Last Observation Carried Forward (LOCF)	tanezumab|naproxen	tanezumab 10 mg|tanezumab 5 mg|naproxen|placebo	Biological|Biological|Drug|Other	osteoarthritis|osteoarthritis, knee	Arthritis|Osteoarthritis	Parallel Assignment	Interventional	Treatment	Randomized	Tanezumab In Osteoarthritis Of The Knee (2)	4	LS mean difference	-0.57	0.017	ANCOVA	-1.04	-0.1	95	Standard Error of the Mean	0.24	All	832	Completed	Phase 3
NCT00830063	4457056	8168096	Change From Baseline in Western Ontario and McMaster Universities Osteoarthritis Index (WOMAC) Pain Subscale at Week 2, 4, 8 and 12: Last Observation Carried Forward (LOCF)	tanezumab|naproxen	tanezumab 10 mg|tanezumab 5 mg|naproxen|placebo	Biological|Biological|Drug|Other	osteoarthritis|osteoarthritis, knee	Arthritis|Osteoarthritis	Parallel Assignment	Interventional	Treatment	Randomized	Tanezumab In Osteoarthritis Of The Knee (2)	4	LS mean difference	-0.85	0.001	ANCOVA	-1.34	-0.36	95	Standard Error of the Mean	0.25	All	832	Completed	Phase 3
NCT00830063	4457057	8168096	Change From Baseline in Western Ontario and McMaster Universities Osteoarthritis Index (WOMAC) Pain Subscale at Week 2, 4, 8 and 12: Last Observation Carried Forward (LOCF)	tanezumab|naproxen	tanezumab 10 mg|tanezumab 5 mg|naproxen|placebo	Biological|Biological|Drug|Other	osteoarthritis|osteoarthritis, knee	Arthritis|Osteoarthritis	Parallel Assignment	Interventional	Treatment	Randomized	Tanezumab In Osteoarthritis Of The Knee (2)	4	LS mean difference	-0.7	0.006	ANCOVA	-1.19	-0.21	95	Standard Error of the Mean	0.25	All	832	Completed	Phase 3
NCT00830063	4457069	8168096	Change From Baseline in Western Ontario and McMaster Universities Osteoarthritis Index (WOMAC) Pain Subscale at Week 2, 4, 8 and 12: Last Observation Carried Forward (LOCF)	tanezumab|naproxen	tanezumab 10 mg|tanezumab 5 mg|naproxen|placebo	Biological|Biological|Drug|Other	osteoarthritis|osteoarthritis, knee	Arthritis|Osteoarthritis	Parallel Assignment	Interventional	Treatment	Randomized	Tanezumab In Osteoarthritis Of The Knee (2)	4	LS mean difference	0.56	0.02	ANCOVA	0.09	1.03	95	Standard Error of the Mean	0.24	All	832	Completed	Phase 3
NCT00830063	4457061	8168096	Change From Baseline in Western Ontario and McMaster Universities Osteoarthritis Index (WOMAC) Pain Subscale at Week 2, 4, 8 and 12: Last Observation Carried Forward (LOCF)	tanezumab|naproxen	tanezumab 10 mg|tanezumab 5 mg|naproxen|placebo	Biological|Biological|Drug|Other	osteoarthritis|osteoarthritis, knee	Arthritis|Osteoarthritis	Parallel Assignment	Interventional	Treatment	Randomized	Tanezumab In Osteoarthritis Of The Knee (2)	4	LS mean difference	-0.45	0.063	ANCOVA	-0.93	0.02	95	Standard Error of the Mean	0.24	All	832	Completed	Phase 3
NCT00830063	4457071	8168096	Change From Baseline in Western Ontario and McMaster Universities Osteoarthritis Index (WOMAC) Pain Subscale at Week 2, 4, 8 and 12: Last Observation Carried Forward (LOCF)	tanezumab|naproxen	tanezumab 10 mg|tanezumab 5 mg|naproxen|placebo	Biological|Biological|Drug|Other	osteoarthritis|osteoarthritis, knee	Arthritis|Osteoarthritis	Parallel Assignment	Interventional	Treatment	Randomized	Tanezumab In Osteoarthritis Of The Knee (2)	4	LS Mean difference	-0.22	0.355	ANCOVA	-0.69	0.25	95	Standard Error of the Mean	0.24	All	832	Completed	Phase 3
NCT00830063	4457058	8168096	Change From Baseline in Western Ontario and McMaster Universities Osteoarthritis Index (WOMAC) Pain Subscale at Week 2, 4, 8 and 12: Last Observation Carried Forward (LOCF)	tanezumab|naproxen	tanezumab 10 mg|tanezumab 5 mg|naproxen|placebo	Biological|Biological|Drug|Other	osteoarthritis|osteoarthritis, knee	Arthritis|Osteoarthritis	Parallel Assignment	Interventional	Treatment	Randomized	Tanezumab In Osteoarthritis Of The Knee (2)	4	LS mean difference	-1.35	0.001	ANCOVA	-1.85	-0.86	95	Standard Error of the Mean	0.25	All	832	Completed	Phase 3
NCT00830063	4457068	8168096	Change From Baseline in Western Ontario and McMaster Universities Osteoarthritis Index (WOMAC) Pain Subscale at Week 2, 4, 8 and 12: Last Observation Carried Forward (LOCF)	tanezumab|naproxen	tanezumab 10 mg|tanezumab 5 mg|naproxen|placebo	Biological|Biological|Drug|Other	osteoarthritis|osteoarthritis, knee	Arthritis|Osteoarthritis	Parallel Assignment	Interventional	Treatment	Randomized	Tanezumab In Osteoarthritis Of The Knee (2)	4	LS mean difference	0.21	0.388	ANCOVA	-0.26	0.67	95	Standard Error of the Mean	0.24	All	832	Completed	Phase 3
NCT00830063	4457064	8168096	Change From Baseline in Western Ontario and McMaster Universities Osteoarthritis Index (WOMAC) Pain Subscale at Week 2, 4, 8 and 12: Last Observation Carried Forward (LOCF)	tanezumab|naproxen	tanezumab 10 mg|tanezumab 5 mg|naproxen|placebo	Biological|Biological|Drug|Other	osteoarthritis|osteoarthritis, knee	Arthritis|Osteoarthritis	Parallel Assignment	Interventional	Treatment	Randomized	Tanezumab In Osteoarthritis Of The Knee (2)	4	LS mean difference	-0.79	0.001	ANCOVA	-1.25	-0.33	95	Standard Error of the Mean	0.23	All	832	Completed	Phase 3
NCT00830063	4457067	8168096	Change From Baseline in Western Ontario and McMaster Universities Osteoarthritis Index (WOMAC) Pain Subscale at Week 2, 4, 8 and 12: Last Observation Carried Forward (LOCF)	tanezumab|naproxen	tanezumab 10 mg|tanezumab 5 mg|naproxen|placebo	Biological|Biological|Drug|Other	osteoarthritis|osteoarthritis, knee	Arthritis|Osteoarthritis	Parallel Assignment	Interventional	Treatment	Randomized	Tanezumab In Osteoarthritis Of The Knee (2)	4	LS mean difference	-0.98	0.001	ANCOVA	-1.45	-0.52	95	Standard Error of the Mean	0.24	All	832	Completed	Phase 3
NCT00830063	4457059	8168096	Change From Baseline in Western Ontario and McMaster Universities Osteoarthritis Index (WOMAC) Pain Subscale at Week 2, 4, 8 and 12: Last Observation Carried Forward (LOCF)	tanezumab|naproxen	tanezumab 10 mg|tanezumab 5 mg|naproxen|placebo	Biological|Biological|Drug|Other	osteoarthritis|osteoarthritis, knee	Arthritis|Osteoarthritis	Parallel Assignment	Interventional	Treatment	Randomized	Tanezumab In Osteoarthritis Of The Knee (2)	4	LS mean difference	-1.2	0.001	ANCOVA	-1.7	-0.71	95	Standard Error of the Mean	0.25	All	832	Completed	Phase 3
NCT00830063	4457065	8168096	Change From Baseline in Western Ontario and McMaster Universities Osteoarthritis Index (WOMAC) Pain Subscale at Week 2, 4, 8 and 12: Last Observation Carried Forward (LOCF)	tanezumab|naproxen	tanezumab 10 mg|tanezumab 5 mg|naproxen|placebo	Biological|Biological|Drug|Other	osteoarthritis|osteoarthritis, knee	Arthritis|Osteoarthritis	Parallel Assignment	Interventional	Treatment	Randomized	Tanezumab In Osteoarthritis Of The Knee (2)	4	LS mean difference	-0.22	0.361	ANCOVA	-0.68	0.25	95	Standard Error of the Mean	0.24	All	832	Completed	Phase 3
NCT00830063	4457066	8168096	Change From Baseline in Western Ontario and McMaster Universities Osteoarthritis Index (WOMAC) Pain Subscale at Week 2, 4, 8 and 12: Last Observation Carried Forward (LOCF)	tanezumab|naproxen	tanezumab 10 mg|tanezumab 5 mg|naproxen|placebo	Biological|Biological|Drug|Other	osteoarthritis|osteoarthritis, knee	Arthritis|Osteoarthritis	Parallel Assignment	Interventional	Treatment	Randomized	Tanezumab In Osteoarthritis Of The Knee (2)	4	LS mean difference	-1.56	0.001	ANCOVA	-2.02	-1.1	95	Standard Error of the Mean	0.24	All	832	Completed	Phase 3
NCT00830063	4457063	8168096	Change From Baseline in Western Ontario and McMaster Universities Osteoarthritis Index (WOMAC) Pain Subscale at Week 2, 4, 8 and 12: Last Observation Carried Forward (LOCF)	tanezumab|naproxen	tanezumab 10 mg|tanezumab 5 mg|naproxen|placebo	Biological|Biological|Drug|Other	osteoarthritis|osteoarthritis, knee	Arthritis|Osteoarthritis	Parallel Assignment	Interventional	Treatment	Randomized	Tanezumab In Osteoarthritis Of The Knee (2)	4	LS mean difference	-1.06	0.001	ANCOVA	-1.54	-0.59	95	Standard Error of the Mean	0.24	All	832	Completed	Phase 3
NCT00830063	4457087	8168097	Change From Baseline in Western Ontario and McMaster Universities Osteoarthritis Index (WOMAC) Pain Subscale at Week 2, 4, 8 and 12: Baseline Observation Carried Forward (BOCF)	tanezumab|naproxen	tanezumab 10 mg|tanezumab 5 mg|naproxen|placebo	Biological|Biological|Drug|Other	osteoarthritis|osteoarthritis, knee	Arthritis|Osteoarthritis	Parallel Assignment	Interventional	Treatment	Randomized	Tanezumab In Osteoarthritis Of The Knee (2)	4	LS mean difference	-0.22	0.355	ANCOVA	-0.69	0.25	95	Standard Error of the Mean	0.24	All	832	Completed	Phase 3
NCT00830063	4457081	8168097	Change From Baseline in Western Ontario and McMaster Universities Osteoarthritis Index (WOMAC) Pain Subscale at Week 2, 4, 8 and 12: Baseline Observation Carried Forward (BOCF)	tanezumab|naproxen	tanezumab 10 mg|tanezumab 5 mg|naproxen|placebo	Biological|Biological|Drug|Other	osteoarthritis|osteoarthritis, knee	Arthritis|Osteoarthritis	Parallel Assignment	Interventional	Treatment	Randomized	Tanezumab In Osteoarthritis Of The Knee (2)	4	LS mean difference	-0.26	0.274	ANCOVA	-0.73	0.21	95	Standard Error of the Mean	0.24	All	832	Completed	Phase 3
NCT00830063	4457083	8168097	Change From Baseline in Western Ontario and McMaster Universities Osteoarthritis Index (WOMAC) Pain Subscale at Week 2, 4, 8 and 12: Baseline Observation Carried Forward (BOCF)	tanezumab|naproxen	tanezumab 10 mg|tanezumab 5 mg|naproxen|placebo	Biological|Biological|Drug|Other	osteoarthritis|osteoarthritis, knee	Arthritis|Osteoarthritis	Parallel Assignment	Interventional	Treatment	Randomized	Tanezumab In Osteoarthritis Of The Knee (2)	4	LS mean difference	-1.18	0.001	ANCOVA	-1.65	-0.7	95	Standard Error of the Mean	0.24	All	832	Completed	Phase 3
NCT00830063	4457076	8168097	Change From Baseline in Western Ontario and McMaster Universities Osteoarthritis Index (WOMAC) Pain Subscale at Week 2, 4, 8 and 12: Baseline Observation Carried Forward (BOCF)	tanezumab|naproxen	tanezumab 10 mg|tanezumab 5 mg|naproxen|placebo	Biological|Biological|Drug|Other	osteoarthritis|osteoarthritis, knee	Arthritis|Osteoarthritis	Parallel Assignment	Interventional	Treatment	Randomized	Tanezumab In Osteoarthritis Of The Knee (2)	4	Slope	-0.75	0.003	ANCOVA	-1.24	-0.25	95	Standard Error of the Mean	0.25	All	832	Completed	Phase 3
NCT00830063	4457077	8168097	Change From Baseline in Western Ontario and McMaster Universities Osteoarthritis Index (WOMAC) Pain Subscale at Week 2, 4, 8 and 12: Baseline Observation Carried Forward (BOCF)	tanezumab|naproxen	tanezumab 10 mg|tanezumab 5 mg|naproxen|placebo	Biological|Biological|Drug|Other	osteoarthritis|osteoarthritis, knee	Arthritis|Osteoarthritis	Parallel Assignment	Interventional	Treatment	Randomized	Tanezumab In Osteoarthritis Of The Knee (2)	4	LS mean difference	-0.49	0.051	ANCOVA	-0.99	0	95	Standard Error of the Mean	0.25	All	832	Completed	Phase 3
NCT00830063	4457084	8168097	Change From Baseline in Western Ontario and McMaster Universities Osteoarthritis Index (WOMAC) Pain Subscale at Week 2, 4, 8 and 12: Baseline Observation Carried Forward (BOCF)	tanezumab|naproxen	tanezumab 10 mg|tanezumab 5 mg|naproxen|placebo	Biological|Biological|Drug|Other	osteoarthritis|osteoarthritis, knee	Arthritis|Osteoarthritis	Parallel Assignment	Interventional	Treatment	Randomized	Tanezumab In Osteoarthritis Of The Knee (2)	4	LS mean difference	0.21	0.388	ANCOVA	-0.26	0.67	95	Standard Error of the Mean	0.24	All	832	Completed	Phase 3
NCT00830063	4457074	8168097	Change From Baseline in Western Ontario and McMaster Universities Osteoarthritis Index (WOMAC) Pain Subscale at Week 2, 4, 8 and 12: Baseline Observation Carried Forward (BOCF)	tanezumab|naproxen	tanezumab 10 mg|tanezumab 5 mg|naproxen|placebo	Biological|Biological|Drug|Other	osteoarthritis|osteoarthritis, knee	Arthritis|Osteoarthritis	Parallel Assignment	Interventional	Treatment	Randomized	Tanezumab In Osteoarthritis Of The Knee (2)	4	LS mean difference	-1.37	0.001	ANCOVA	-1.9	-0.85	95	Standard Error of the Mean	0.27	All	832	Completed	Phase 3
NCT00830063	4457080	8168097	Change From Baseline in Western Ontario and McMaster Universities Osteoarthritis Index (WOMAC) Pain Subscale at Week 2, 4, 8 and 12: Baseline Observation Carried Forward (BOCF)	tanezumab|naproxen	tanezumab 10 mg|tanezumab 5 mg|naproxen|placebo	Biological|Biological|Drug|Other	osteoarthritis|osteoarthritis, knee	Arthritis|Osteoarthritis	Parallel Assignment	Interventional	Treatment	Randomized	Tanezumab In Osteoarthritis Of The Knee (2)	4	LS mean difference	-0.69	0.004	ANCOVA	-1.16	-0.22	95	Standard Error of the Mean	0.24	All	832	Completed	Phase 3
NCT00830063	4457075	8168097	Change From Baseline in Western Ontario and McMaster Universities Osteoarthritis Index (WOMAC) Pain Subscale at Week 2, 4, 8 and 12: Baseline Observation Carried Forward (BOCF)	tanezumab|naproxen	tanezumab 10 mg|tanezumab 5 mg|naproxen|placebo	Biological|Biological|Drug|Other	osteoarthritis|osteoarthritis, knee	Arthritis|Osteoarthritis	Parallel Assignment	Interventional	Treatment	Randomized	Tanezumab In Osteoarthritis Of The Knee (2)	4	LS mean difference	-1.59	0.001	ANCOVA	-2.12	-1.07	95	Standard Error of the Mean	0.27	All	832	Completed	Phase 3
NCT00830063	4457078	8168097	Change From Baseline in Western Ontario and McMaster Universities Osteoarthritis Index (WOMAC) Pain Subscale at Week 2, 4, 8 and 12: Baseline Observation Carried Forward (BOCF)	tanezumab|naproxen	tanezumab 10 mg|tanezumab 5 mg|naproxen|placebo	Biological|Biological|Drug|Other	osteoarthritis|osteoarthritis, knee	Arthritis|Osteoarthritis	Parallel Assignment	Interventional	Treatment	Randomized	Tanezumab In Osteoarthritis Of The Knee (2)	4	LS mean difference	-1.5	0.001	ANCOVA	-2	-1.01	95	Standard Error of the Mean	0.25	All	832	Completed	Phase 3
NCT00830063	4457086	8168097	Change From Baseline in Western Ontario and McMaster Universities Osteoarthritis Index (WOMAC) Pain Subscale at Week 2, 4, 8 and 12: Baseline Observation Carried Forward (BOCF)	tanezumab|naproxen	tanezumab 10 mg|tanezumab 5 mg|naproxen|placebo	Biological|Biological|Drug|Other	osteoarthritis|osteoarthritis, knee	Arthritis|Osteoarthritis	Parallel Assignment	Interventional	Treatment	Randomized	Tanezumab In Osteoarthritis Of The Knee (2)	4	LS mean difference	-0.57	0.017	ANCOVA	-1.04	-0.1	95	Standard Error of the Mean	0.24	All	832	Completed	Phase 3
NCT00830063	4457085	8168097	Change From Baseline in Western Ontario and McMaster Universities Osteoarthritis Index (WOMAC) Pain Subscale at Week 2, 4, 8 and 12: Baseline Observation Carried Forward (BOCF)	tanezumab|naproxen	tanezumab 10 mg|tanezumab 5 mg|naproxen|placebo	Biological|Biological|Drug|Other	osteoarthritis|osteoarthritis, knee	Arthritis|Osteoarthritis	Parallel Assignment	Interventional	Treatment	Randomized	Tanezumab In Osteoarthritis Of The Knee (2)	4	LS mean difference	0.56	0.02	ANCOVA	0.09	1.03	95	Standard Error of the Mean	0.24	All	832	Completed	Phase 3
NCT00830063	4457082	8168097	Change From Baseline in Western Ontario and McMaster Universities Osteoarthritis Index (WOMAC) Pain Subscale at Week 2, 4, 8 and 12: Baseline Observation Carried Forward (BOCF)	tanezumab|naproxen	tanezumab 10 mg|tanezumab 5 mg|naproxen|placebo	Biological|Biological|Drug|Other	osteoarthritis|osteoarthritis, knee	Arthritis|Osteoarthritis	Parallel Assignment	Interventional	Treatment	Randomized	Tanezumab In Osteoarthritis Of The Knee (2)	4	LS mean difference	-1.6	0.001	ANCOVA	-2.07	-1.13	95	Standard Error of the Mean	0.24	All	832	Completed	Phase 3
NCT00830063	4457079	8168097	Change From Baseline in Western Ontario and McMaster Universities Osteoarthritis Index (WOMAC) Pain Subscale at Week 2, 4, 8 and 12: Baseline Observation Carried Forward (BOCF)	tanezumab|naproxen	tanezumab 10 mg|tanezumab 5 mg|naproxen|placebo	Biological|Biological|Drug|Other	osteoarthritis|osteoarthritis, knee	Arthritis|Osteoarthritis	Parallel Assignment	Interventional	Treatment	Randomized	Tanezumab In Osteoarthritis Of The Knee (2)	4	LS mean difference	-1.25	0.001	ANCOVA	-1.74	-0.75	95	Standard Error of the Mean	0.25	All	832	Completed	Phase 3
NCT00830063	4457072	8168097	Change From Baseline in Western Ontario and McMaster Universities Osteoarthritis Index (WOMAC) Pain Subscale at Week 2, 4, 8 and 12: Baseline Observation Carried Forward (BOCF)	tanezumab|naproxen	tanezumab 10 mg|tanezumab 5 mg|naproxen|placebo	Biological|Biological|Drug|Other	osteoarthritis|osteoarthritis, knee	Arthritis|Osteoarthritis	Parallel Assignment	Interventional	Treatment	Randomized	Tanezumab In Osteoarthritis Of The Knee (2)	4	LS mean difference	-0.67	0.012	ANCOVA	-1.19	-0.15	95	Standard Error of the Mean	0.27	All	832	Completed	Phase 3
NCT00830063	4457073	8168097	Change From Baseline in Western Ontario and McMaster Universities Osteoarthritis Index (WOMAC) Pain Subscale at Week 2, 4, 8 and 12: Baseline Observation Carried Forward (BOCF)	tanezumab|naproxen	tanezumab 10 mg|tanezumab 5 mg|naproxen|placebo	Biological|Biological|Drug|Other	osteoarthritis|osteoarthritis, knee	Arthritis|Osteoarthritis	Parallel Assignment	Interventional	Treatment	Randomized	Tanezumab In Osteoarthritis Of The Knee (2)	4	LS mean difference	-0.89	0.001	ANCOVA	-1.42	-0.37	95	Standard Error of the Mean	0.27	All	832	Completed	Phase 3
NCT00830063	4457089	8168098	Change From Baseline in Patient Global Assessment of Osteoarthritis at Week 16: Baseline Observation Carried Forward (BOCF)	tanezumab|naproxen	tanezumab 10 mg|tanezumab 5 mg|naproxen|placebo	Biological|Biological|Drug|Other	osteoarthritis|osteoarthritis, knee	Arthritis|Osteoarthritis	Parallel Assignment	Interventional	Treatment	Randomized	Tanezumab In Osteoarthritis Of The Knee (2)	4	LS mean difference	-0.19	0.026	ANCOVA	-0.36	-0.02	95	Standard Error of the Mean	0.09	All	832	Completed	Phase 3
NCT00830063	4457090	8168098	Change From Baseline in Patient Global Assessment of Osteoarthritis at Week 16: Baseline Observation Carried Forward (BOCF)	tanezumab|naproxen	tanezumab 10 mg|tanezumab 5 mg|naproxen|placebo	Biological|Biological|Drug|Other	osteoarthritis|osteoarthritis, knee	Arthritis|Osteoarthritis	Parallel Assignment	Interventional	Treatment	Randomized	Tanezumab In Osteoarthritis Of The Knee (2)	4	LS mean difference	-0.21	0.014	ANCOVA	-0.39	-0.04	95	Standard Error of the Mean	0.09	All	832	Completed	Phase 3
NCT00830063	4457091	8168098	Change From Baseline in Patient Global Assessment of Osteoarthritis at Week 16: Baseline Observation Carried Forward (BOCF)	tanezumab|naproxen	tanezumab 10 mg|tanezumab 5 mg|naproxen|placebo	Biological|Biological|Drug|Other	osteoarthritis|osteoarthritis, knee	Arthritis|Osteoarthritis	Parallel Assignment	Interventional	Treatment	Randomized	Tanezumab In Osteoarthritis Of The Knee (2)	4	LS mean difference	-0.33	0.001	ANCOVA	-0.5	-0.16	95	Standard Error of the Mean	0.09	All	832	Completed	Phase 3
NCT00830063	4457088	8168098	Change From Baseline in Patient Global Assessment of Osteoarthritis at Week 16: Baseline Observation Carried Forward (BOCF)	tanezumab|naproxen	tanezumab 10 mg|tanezumab 5 mg|naproxen|placebo	Biological|Biological|Drug|Other	osteoarthritis|osteoarthritis, knee	Arthritis|Osteoarthritis	Parallel Assignment	Interventional	Treatment	Randomized	Tanezumab In Osteoarthritis Of The Knee (2)	4	LS mean difference	-0.08	0.349	ANCOVA	-0.25	0.09	95	Standard Error of the Mean	0.09	All	832	Completed	Phase 3
NCT00830063	4457093	8168099	Change From Baseline in Western Ontario and McMaster Universities Osteoarthritis Index (WOMAC) Physical Function Subscale at Week 16: Baseline Observation Carried Forward (BOCF)	tanezumab|naproxen	tanezumab 10 mg|tanezumab 5 mg|naproxen|placebo	Biological|Biological|Drug|Other	osteoarthritis|osteoarthritis, knee	Arthritis|Osteoarthritis	Parallel Assignment	Interventional	Treatment	Randomized	Tanezumab In Osteoarthritis Of The Knee (2)	4	LS mean difference	-0.76	0.002	ANCOVA	-1.24	-0.28	95	Standard Error of the Mean	0.24	All	832	Completed	Phase 3
NCT00830063	4457094	8168099	Change From Baseline in Western Ontario and McMaster Universities Osteoarthritis Index (WOMAC) Physical Function Subscale at Week 16: Baseline Observation Carried Forward (BOCF)	tanezumab|naproxen	tanezumab 10 mg|tanezumab 5 mg|naproxen|placebo	Biological|Biological|Drug|Other	osteoarthritis|osteoarthritis, knee	Arthritis|Osteoarthritis	Parallel Assignment	Interventional	Treatment	Randomized	Tanezumab In Osteoarthritis Of The Knee (2)	4	LS mean difference	-1.03	0.001	ANCOVA	-1.51	-0.55	95	Standard Error of the Mean	0.24	All	832	Completed	Phase 3
NCT00830063	4457095	8168099	Change From Baseline in Western Ontario and McMaster Universities Osteoarthritis Index (WOMAC) Physical Function Subscale at Week 16: Baseline Observation Carried Forward (BOCF)	tanezumab|naproxen	tanezumab 10 mg|tanezumab 5 mg|naproxen|placebo	Biological|Biological|Drug|Other	osteoarthritis|osteoarthritis, knee	Arthritis|Osteoarthritis	Parallel Assignment	Interventional	Treatment	Randomized	Tanezumab In Osteoarthritis Of The Knee (2)	4	LS mean difference	-1.25	0.001	ANCOVA	-1.73	-0.77	95	Standard Error of the Mean	0.24	All	832	Completed	Phase 3
NCT00830063	4457092	8168099	Change From Baseline in Western Ontario and McMaster Universities Osteoarthritis Index (WOMAC) Physical Function Subscale at Week 16: Baseline Observation Carried Forward (BOCF)	tanezumab|naproxen	tanezumab 10 mg|tanezumab 5 mg|naproxen|placebo	Biological|Biological|Drug|Other	osteoarthritis|osteoarthritis, knee	Arthritis|Osteoarthritis	Parallel Assignment	Interventional	Treatment	Randomized	Tanezumab In Osteoarthritis Of The Knee (2)	4	LS mean difference	-0.53	0.03	ANCOVA	-1.01	-0.05	95	Standard Error of the Mean	0.24	All	832	Completed	Phase 3
NCT00830063	4457098	8168100	Change From Baseline in Western Ontario and McMaster Universities Osteoarthritis Index (WOMAC) Pain Subscale at Week 16: Baseline Observation Carried Forward (BOCF)	tanezumab|naproxen	tanezumab 10 mg|tanezumab 5 mg|naproxen|placebo	Biological|Biological|Drug|Other	osteoarthritis|osteoarthritis, knee	Arthritis|Osteoarthritis	Parallel Assignment	Interventional	Treatment	Randomized	Tanezumab In Osteoarthritis Of The Knee (2)	4	LS mean difference	-1	0.001	ANCOVA	-1.52	-0.49	95	Standard Error of the Mean	0.26	All	832	Completed	Phase 3
NCT00830063	4457097	8168100	Change From Baseline in Western Ontario and McMaster Universities Osteoarthritis Index (WOMAC) Pain Subscale at Week 16: Baseline Observation Carried Forward (BOCF)	tanezumab|naproxen	tanezumab 10 mg|tanezumab 5 mg|naproxen|placebo	Biological|Biological|Drug|Other	osteoarthritis|osteoarthritis, knee	Arthritis|Osteoarthritis	Parallel Assignment	Interventional	Treatment	Randomized	Tanezumab In Osteoarthritis Of The Knee (2)	4	LS mean difference	-0.72	0.007	ANCOVA	-1.23	-0.2	95	Standard Error of the Mean	0.26	All	832	Completed	Phase 3
NCT00830063	4457099	8168100	Change From Baseline in Western Ontario and McMaster Universities Osteoarthritis Index (WOMAC) Pain Subscale at Week 16: Baseline Observation Carried Forward (BOCF)	tanezumab|naproxen	tanezumab 10 mg|tanezumab 5 mg|naproxen|placebo	Biological|Biological|Drug|Other	osteoarthritis|osteoarthritis, knee	Arthritis|Osteoarthritis	Parallel Assignment	Interventional	Treatment	Randomized	Tanezumab In Osteoarthritis Of The Knee (2)	4	LS Mean difference	-1.24	0.001	ANCOVA	-1.76	-0.72	95	Standard Error of the Mean	0.26	All	832	Completed	Phase 3
NCT00830063	4457096	8168100	Change From Baseline in Western Ontario and McMaster Universities Osteoarthritis Index (WOMAC) Pain Subscale at Week 16: Baseline Observation Carried Forward (BOCF)	tanezumab|naproxen	tanezumab 10 mg|tanezumab 5 mg|naproxen|placebo	Biological|Biological|Drug|Other	osteoarthritis|osteoarthritis, knee	Arthritis|Osteoarthritis	Parallel Assignment	Interventional	Treatment	Randomized	Tanezumab In Osteoarthritis Of The Knee (2)	4	LS mean difference	-0.48	0.068	ANCOVA	-0.99	0.03	95	Standard Error of the Mean	0.26	All	832	Completed	Phase 3
NCT00830167	4456959	8168001	Change From Baseline in Pain Visual Analog Scale (Pain VAS) Score at Endpoint	pregabalin	Placebo|Pregabalin	Drug|Drug	fibromyalgia|myofascial pain syndromes	Fibromyalgia	Parallel Assignment	Interventional	Treatment	Randomized	Randomized, Double-Blind, Placebo-Controlled Study Of Pregabalin In Patients With Fibromyalgia	2	Mean Difference (Final Values)	-6.19	0.0013	ANCOVA	-10.2	-2.18	95	Standard Error of the Mean	2.04	All	498	Completed	Phase 3
NCT00830167	4456960	8168002	Change From Baseline in Hospital Anxiety and Depression Scale (HADS) - Depression	pregabalin	Placebo|Pregabalin	Drug|Drug	fibromyalgia|myofascial pain syndromes	Fibromyalgia	Parallel Assignment	Interventional	Treatment	Randomized	Randomized, Double-Blind, Placebo-Controlled Study Of Pregabalin In Patients With Fibromyalgia	2	Mean Difference (Final Values)	-0.28	0.1561	ANCOVA	-0.83	0.27	95	Standard Error of the Mean	0.28	All	498	Completed	Phase 3
NCT00830167	4456961	8168003	Change From Baseline in Hospital Anxiety and Depression Scale (HADS) - Anxiety	pregabalin	Placebo|Pregabalin	Drug|Drug	fibromyalgia|myofascial pain syndromes	Fibromyalgia	Parallel Assignment	Interventional	Treatment	Randomized	Randomized, Double-Blind, Placebo-Controlled Study Of Pregabalin In Patients With Fibromyalgia	2	Mean Difference (Final Values)	-0.48	0.0262	ANCOVA	-0.97	0.01	95	Standard Error of the Mean	0.25	All	498	Completed	Phase 3
NCT00830167	4456962	8168004	Change From Baseline in Analysis of SF-36 Health Survey Results at Endpoint- Mental Health	pregabalin	Placebo|Pregabalin	Drug|Drug	fibromyalgia|myofascial pain syndromes	Fibromyalgia	Parallel Assignment	Interventional	Treatment	Randomized	Randomized, Double-Blind, Placebo-Controlled Study Of Pregabalin In Patients With Fibromyalgia	2	Mean Difference (Final Values)	2.64	0.0287	ANCOVA	-0.08	5.37	95	Standard Error of the Mean	1.39	All	498	Completed	Phase 3
NCT00830167	4456963	8168005	Change From Baseline in Analysis of SF-36 Health Survey Results at Endpoint- Vitality	pregabalin	Placebo|Pregabalin	Drug|Drug	fibromyalgia|myofascial pain syndromes	Fibromyalgia	Parallel Assignment	Interventional	Treatment	Randomized	Randomized, Double-Blind, Placebo-Controlled Study Of Pregabalin In Patients With Fibromyalgia	2	Mean Difference (Final Values)	4.42	0.0052	ANCOVA	1.04	7.8	95	Standard Error of the Mean	1.72	All	498	Completed	Phase 3
NCT00830167	4456964	8168006	Change From Baseline in Analysis of SF-36 Health Survey Results at Endpoint- Role Limitations-Emotional	pregabalin	Placebo|Pregabalin	Drug|Drug	fibromyalgia|myofascial pain syndromes	Fibromyalgia	Parallel Assignment	Interventional	Treatment	Randomized	Randomized, Double-Blind, Placebo-Controlled Study Of Pregabalin In Patients With Fibromyalgia	2	Mean Difference (Final Values)	-0.23	0.548	ANCOVA	-4	3.54	95	Standard Error of the Mean	1.92	All	498	Completed	Phase 3
NCT00830167	4456965	8168007	Change From Baseline in Analysis of SF-36 Health Survey Results at Endpoint- Social Functioning	pregabalin	Placebo|Pregabalin	Drug|Drug	fibromyalgia|myofascial pain syndromes	Fibromyalgia	Parallel Assignment	Interventional	Treatment	Randomized	Randomized, Double-Blind, Placebo-Controlled Study Of Pregabalin In Patients With Fibromyalgia	2	Mean Difference (Final Values)	1.59	0.2068	ANCOVA	-2.23	5.41	95	Standard Error of the Mean	1.94	All	498	Completed	Phase 3
NCT00830167	4456966	8168008	Change From Baseline in Analysis of SF-36 Health Survey Results at Endpoint- General Health Perception	pregabalin	Placebo|Pregabalin	Drug|Drug	fibromyalgia|myofascial pain syndromes	Fibromyalgia	Parallel Assignment	Interventional	Treatment	Randomized	Randomized, Double-Blind, Placebo-Controlled Study Of Pregabalin In Patients With Fibromyalgia	2	Mean Difference (Final Values)	1.83	0.0648	ANCOVA	-0.54	4.19	95	Standard Error of the Mean	1.2	All	498	Completed	Phase 3
NCT00830167	4456967	8168009	Change From Baseline in Analysis of SF-36 Health Survey Results at Endpoint- Bodily Pain	pregabalin	Placebo|Pregabalin	Drug|Drug	fibromyalgia|myofascial pain syndromes	Fibromyalgia	Parallel Assignment	Interventional	Treatment	Randomized	Randomized, Double-Blind, Placebo-Controlled Study Of Pregabalin In Patients With Fibromyalgia	2	Mean Difference (Final Values)	2.15	0.077	ANCOVA	-0.81	5.1	95	Standard Error of the Mean	1.5	All	498	Completed	Phase 3
NCT00830167	4456968	8168010	Change From Baseline in Analysis of SF-36 Health Survey Results at Endpoint- Role Limitations-Physical	pregabalin	Placebo|Pregabalin	Drug|Drug	fibromyalgia|myofascial pain syndromes	Fibromyalgia	Parallel Assignment	Interventional	Treatment	Randomized	Randomized, Double-Blind, Placebo-Controlled Study Of Pregabalin In Patients With Fibromyalgia	2	Mean Difference (Final Values)	1.68	0.1805	ANCOVA	-1.93	5.29	95	Standard Error of the Mean	1.84	All	498	Completed	Phase 3
NCT00830167	4456969	8168011	Change From Baseline in Analysis of SF-36 Health Survey Results at Endpoint- Physical Functioning	pregabalin	Placebo|Pregabalin	Drug|Drug	fibromyalgia|myofascial pain syndromes	Fibromyalgia	Parallel Assignment	Interventional	Treatment	Randomized	Randomized, Double-Blind, Placebo-Controlled Study Of Pregabalin In Patients With Fibromyalgia	2	Mean Difference (Final Values)	4.29	0.0006	ANCOVA	1.7	6.88	95	Standard Error of the Mean	1.32	All	498	Completed	Phase 3
NCT00830167	4456970	8168012	Change From Baseline in Fibromyalgia Impact Questionnaire (FIQ) at Endpoint - Depression	pregabalin	Placebo|Pregabalin	Drug|Drug	fibromyalgia|myofascial pain syndromes	Fibromyalgia	Parallel Assignment	Interventional	Treatment	Randomized	Randomized, Double-Blind, Placebo-Controlled Study Of Pregabalin In Patients With Fibromyalgia	2	Mean Difference (Final Values)	-0.04	0.4165	ANCOVA	-0.44	0.35	95	Standard Error of the Mean	0.2	All	498	Completed	Phase 3
NCT00830167	4456971	8168013	Change From Baseline in Fibromyalgia Impact Questionnaire (FIQ) at Endpoint - Anxious	pregabalin	Placebo|Pregabalin	Drug|Drug	fibromyalgia|myofascial pain syndromes	Fibromyalgia	Parallel Assignment	Interventional	Treatment	Randomized	Randomized, Double-Blind, Placebo-Controlled Study Of Pregabalin In Patients With Fibromyalgia	2	Mean Difference (Final Values)	-0.28	0.1011	ANCOVA	-0.72	0.15	95	Standard Error of the Mean	0.22	All	498	Completed	Phase 3
NCT00830167	4456972	8168014	Change From Baseline in Fibromyalgia Impact Questionnaire (FIQ) at Endpoint - Stiffness	pregabalin	Placebo|Pregabalin	Drug|Drug	fibromyalgia|myofascial pain syndromes	Fibromyalgia	Parallel Assignment	Interventional	Treatment	Randomized	Randomized, Double-Blind, Placebo-Controlled Study Of Pregabalin In Patients With Fibromyalgia	2	Mean Difference (Final Values)	-0.14	0.2568	ANCOVA	-0.57	0.29	95	Standard Error of the Mean	0.22	All	498	Completed	Phase 3
NCT00830167	4456973	8168015	Change From Baseline in Fibromyalgia Impact Questionnaire (FIQ) at Endpoint - Morning	pregabalin	Placebo|Pregabalin	Drug|Drug	fibromyalgia|myofascial pain syndromes	Fibromyalgia	Parallel Assignment	Interventional	Treatment	Randomized	Randomized, Double-Blind, Placebo-Controlled Study Of Pregabalin In Patients With Fibromyalgia	2	Mean Difference (Final Values)	-0.59	0.0023	ANCOVA	-1.01	-0.18	95	Standard Error of the Mean	0.21	All	498	Completed	Phase 3
NCT00830167	4456974	8168016	Change From Baseline in Fibromyalgia Impact Questionnaire (FIQ) at Endpoint - Tiredness	pregabalin	Placebo|Pregabalin	Drug|Drug	fibromyalgia|myofascial pain syndromes	Fibromyalgia	Parallel Assignment	Interventional	Treatment	Randomized	Randomized, Double-Blind, Placebo-Controlled Study Of Pregabalin In Patients With Fibromyalgia	2	Mean Difference (Final Values)	-0.49	0.0075	ANCOVA	-0.89	-0.1	95	Standard Error of the Mean	0.2	All	498	Completed	Phase 3
NCT00830167	4456975	8168017	Change From Baseline in Fibromyalgia Impact Questionnaire (FIQ) at Endpoint - Pain	pregabalin	Placebo|Pregabalin	Drug|Drug	fibromyalgia|myofascial pain syndromes	Fibromyalgia	Parallel Assignment	Interventional	Treatment	Randomized	Randomized, Double-Blind, Placebo-Controlled Study Of Pregabalin In Patients With Fibromyalgia	2	Mean Difference (Final Values)	-0.41	0.0238	ANCOVA	-0.81	0	95	Standard Error of the Mean	0.21	All	498	Completed	Phase 3
NCT00830167	4456976	8168018	Change From Baseline in Fibromyalgia Impact Questionnaire (FIQ) at Endpoint - Housework	pregabalin	Placebo|Pregabalin	Drug|Drug	fibromyalgia|myofascial pain syndromes	Fibromyalgia	Parallel Assignment	Interventional	Treatment	Randomized	Randomized, Double-Blind, Placebo-Controlled Study Of Pregabalin In Patients With Fibromyalgia	2	Mean Difference (Final Values)	-0.31	0.0729	ANCOVA	-0.74	0.11	95	Standard Error of the Mean	0.21	All	498	Completed	Phase 3
NCT00830167	4456977	8168019	Change From Baseline in Fibromyalgia Impact Questionnaire (FIQ) at Endpoint - Work Miss	pregabalin	Placebo|Pregabalin	Drug|Drug	fibromyalgia|myofascial pain syndromes	Fibromyalgia	Parallel Assignment	Interventional	Treatment	Randomized	Randomized, Double-Blind, Placebo-Controlled Study Of Pregabalin In Patients With Fibromyalgia	2	Mean Difference (Final Values)	-0.01	0.4768	ANCOVA	-0.42	0.4	95	Standard Error of the Mean	0.21	All	498	Completed	Phase 3
NCT00830167	4456978	8168020	Change From Baseline in Fibromyalgia Impact Questionnaire (FIQ) at Endpoint - Feel Good	pregabalin	Placebo|Pregabalin	Drug|Drug	fibromyalgia|myofascial pain syndromes	Fibromyalgia	Parallel Assignment	Interventional	Treatment	Randomized	Randomized, Double-Blind, Placebo-Controlled Study Of Pregabalin In Patients With Fibromyalgia	2	Mean Difference (Final Values)	-0.63	0.0052	ANCOVA	-1.12	-0.15	95	Standard Error of the Mean	0.25	All	498	Completed	Phase 3
NCT00830167	4456979	8168021	Change From Baseline in Fibromyalgia Impact Questionnaire (FIQ) at Endpoint - Physical Function	pregabalin	Placebo|Pregabalin	Drug|Drug	fibromyalgia|myofascial pain syndromes	Fibromyalgia	Parallel Assignment	Interventional	Treatment	Randomized	Randomized, Double-Blind, Placebo-Controlled Study Of Pregabalin In Patients With Fibromyalgia	2	Mean Difference (Final Values)	-0.28	0.0376	ANCOVA	-0.59	0.03	95	Standard Error of the Mean	0.16	All	498	Completed	Phase 3
NCT00830167	4456980	8168022	Change From Baseline in Fibromyalgia Impact Questionnaire (FIQ) at Endpoint - Total Scores	pregabalin	Placebo|Pregabalin	Drug|Drug	fibromyalgia|myofascial pain syndromes	Fibromyalgia	Parallel Assignment	Interventional	Treatment	Randomized	Randomized, Double-Blind, Placebo-Controlled Study Of Pregabalin In Patients With Fibromyalgia	2	Mean Difference (Final Values)	-3.33	0.0144	ANCOVA	-6.31	-0.35	95	Standard Error of the Mean	1.52	All	498	Completed	Phase 3
NCT00830167	4456981	8168023	Change From Baseline in Sleep Quality Score at Endpoint	pregabalin	Placebo|Pregabalin	Drug|Drug	fibromyalgia|myofascial pain syndromes	Fibromyalgia	Parallel Assignment	Interventional	Treatment	Randomized	Randomized, Double-Blind, Placebo-Controlled Study Of Pregabalin In Patients With Fibromyalgia	2	Mean Difference (Final Values)	-0.73	0.0001	ANCOVA	-1.06	-0.4	95	Standard Error of the Mean	0.17	All	498	Completed	Phase 3
NCT00830167	4456982	8168024	Medical Outcomes Study (MOS) Sleep Scale - Number of Participants With Optimal Sleep at Endpoint	pregabalin	Placebo|Pregabalin	Drug|Drug	fibromyalgia|myofascial pain syndromes	Fibromyalgia	Parallel Assignment	Interventional	Treatment	Randomized	Randomized, Double-Blind, Placebo-Controlled Study Of Pregabalin In Patients With Fibromyalgia	2	Odds Ratio (OR)	1.45	0.0687	Regression, Logistic	0.9	2.35	95		NA	All	498	Completed	Phase 3
NCT00830167	4456983	8168025	Change From Baseline in Medical Outcomes Study (MOS) Sleep Scale at Endpoint- Overall Sleep Problems Index	pregabalin	Placebo|Pregabalin	Drug|Drug	fibromyalgia|myofascial pain syndromes	Fibromyalgia	Parallel Assignment	Interventional	Treatment	Randomized	Randomized, Double-Blind, Placebo-Controlled Study Of Pregabalin In Patients With Fibromyalgia	2	Mean Difference (Final Values)	-2.99	0.0137	ANCOVA	-5.65	-0.33	95	Standard Error of the Mean	1.35	All	498	Completed	Phase 3
NCT00830167	4456984	8168026	Change From Baseline in Medical Outcomes Study (MOS) Sleep Scale at Endpoint- Somnolence	pregabalin	Placebo|Pregabalin	Drug|Drug	fibromyalgia|myofascial pain syndromes	Fibromyalgia	Parallel Assignment	Interventional	Treatment	Randomized	Randomized, Double-Blind, Placebo-Controlled Study Of Pregabalin In Patients With Fibromyalgia	2	Mean Difference (Final Values)	11.31	1	ANCOVA	7.74	14.87	95	Standard Error of the Mean	1.82	All	498	Completed	Phase 3
NCT00830167	4456985	8168027	Change From Baseline in Medical Outcomes Study (MOS) Sleep Scale at Endpoint- Sleep Adequacy	pregabalin	Placebo|Pregabalin	Drug|Drug	fibromyalgia|myofascial pain syndromes	Fibromyalgia	Parallel Assignment	Interventional	Treatment	Randomized	Randomized, Double-Blind, Placebo-Controlled Study Of Pregabalin In Patients With Fibromyalgia	2	Mean Difference (Final Values)	7.48	0.0001	ANCOVA	3.58	11.38	95	Standard Error of the Mean	1.99	All	498	Completed	Phase 3
NCT00830167	4456986	8168028	Change From Baseline in Medical Outcomes Study (MOS) Sleep Scale at Endpoint- Quantity of Sleep	pregabalin	Placebo|Pregabalin	Drug|Drug	fibromyalgia|myofascial pain syndromes	Fibromyalgia	Parallel Assignment	Interventional	Treatment	Randomized	Randomized, Double-Blind, Placebo-Controlled Study Of Pregabalin In Patients With Fibromyalgia	2	Mean Difference (Final Values)	0.29	0.0007	ANCOVA	0.11	0.47	95	Standard Error of the Mean	0.09	All	498	Completed	Phase 3
NCT00830167	4456987	8168029	Change From Baseline in Medical Outcomes Study (MOS) Sleep Scale at Endpoint- Awaken Short of Breath or With a Headache	pregabalin	Placebo|Pregabalin	Drug|Drug	fibromyalgia|myofascial pain syndromes	Fibromyalgia	Parallel Assignment	Interventional	Treatment	Randomized	Randomized, Double-Blind, Placebo-Controlled Study Of Pregabalin In Patients With Fibromyalgia	2	Mean Difference (Final Values)	-4.99	0.0049	ANCOVA	-8.77	-1.21	95	Standard Error of the Mean	1.92	All	498	Completed	Phase 3
NCT00830167	4456988	8168030	Change From Baseline in Medical Outcomes Study (MOS) Sleep Scale at Endpoint- Snoring	pregabalin	Placebo|Pregabalin	Drug|Drug	fibromyalgia|myofascial pain syndromes	Fibromyalgia	Parallel Assignment	Interventional	Treatment	Randomized	Randomized, Double-Blind, Placebo-Controlled Study Of Pregabalin In Patients With Fibromyalgia	2	Mean Difference (Final Values)	4.98	0.9958	ANCOVA	1.29	8.68	95	Standard Error of the Mean	1.88	All	498	Completed	Phase 3
NCT00830167	4456989	8168031	Change From Baseline in Medical Outcomes Study (MOS) Sleep Scale at Endpoint- Sleep Disturbance	pregabalin	Placebo|Pregabalin	Drug|Drug	fibromyalgia|myofascial pain syndromes	Fibromyalgia	Parallel Assignment	Interventional	Treatment	Randomized	Randomized, Double-Blind, Placebo-Controlled Study Of Pregabalin In Patients With Fibromyalgia	2	Mean Difference (Final Values)	-9.48	0.0001	ANCOVA	-13.12	-5.85	95	Standard Error of the Mean	1.85	All	498	Completed	Phase 3
NCT00830167	4456990	8168032	Percentage of Participants Who Was Categorized as "Improved (Very Much Improved, Much Improved, or a Minimally Improved)" According to the Patient Global Impressions of Change (PGIC)	pregabalin	Placebo|Pregabalin	Drug|Drug	fibromyalgia|myofascial pain syndromes	Fibromyalgia	Parallel Assignment	Interventional	Treatment	Randomized	Randomized, Double-Blind, Placebo-Controlled Study Of Pregabalin In Patients With Fibromyalgia	2		NA	0.0078	Chi-squared					NA	All	498	Completed	Phase 3
NCT00830167	4456991	8168033	Change From Baseline for Numerical Rating Scale (NRS) Pain Scores at Endpoint-LOCF (Last Observation Carried Forward) Relative to Baseline	pregabalin	Placebo|Pregabalin	Drug|Drug	fibromyalgia|myofascial pain syndromes	Fibromyalgia	Parallel Assignment	Interventional	Treatment	Randomized	Randomized, Double-Blind, Placebo-Controlled Study Of Pregabalin In Patients With Fibromyalgia	2	Mean Difference (Final Values)	-0.44	0.0046	ANCOVA	-0.78	-0.11	95	Standard Error of the Mean	0.17	All	498	Completed	Phase 3
NCT00830960	4456894	8167876	Risk of All-cause Death in Primary Cohort and Low Weight/Elderly Cohort	clopidogrel|prasugrel hydrochloride	Prasugrel|Clopidogrel	Drug|Drug	syndrome|acute coronary syndrome	Acute Coronary Syndrome	Parallel Assignment	Interventional	Treatment	Randomized	A Comparison of Antiplatelet Therapies in Asian Subjects With Acute Coronary Syndrome	6		NA	0.034	Fisher Exact					NA	All	720	Completed	Phase 3
NCT00830960	4456897	8167876	Risk of All-cause Death in Primary Cohort and Low Weight/Elderly Cohort	clopidogrel|prasugrel hydrochloride	Prasugrel|Clopidogrel	Drug|Drug	syndrome|acute coronary syndrome	Acute Coronary Syndrome	Parallel Assignment	Interventional	Treatment	Randomized	A Comparison of Antiplatelet Therapies in Asian Subjects With Acute Coronary Syndrome	6		NA	0.255	Fisher Exact					NA	All	720	Completed	Phase 3
NCT00830960	4456895	8167876	Risk of All-cause Death in Primary Cohort and Low Weight/Elderly Cohort	clopidogrel|prasugrel hydrochloride	Prasugrel|Clopidogrel	Drug|Drug	syndrome|acute coronary syndrome	Acute Coronary Syndrome	Parallel Assignment	Interventional	Treatment	Randomized	A Comparison of Antiplatelet Therapies in Asian Subjects With Acute Coronary Syndrome	6		NA	0.683	Fisher Exact					NA	All	720	Completed	Phase 3
NCT00830960	4456896	8167876	Risk of All-cause Death in Primary Cohort and Low Weight/Elderly Cohort	clopidogrel|prasugrel hydrochloride	Prasugrel|Clopidogrel	Drug|Drug	syndrome|acute coronary syndrome	Acute Coronary Syndrome	Parallel Assignment	Interventional	Treatment	Randomized	A Comparison of Antiplatelet Therapies in Asian Subjects With Acute Coronary Syndrome	6		NA	0.427	Fisher Exact					NA	All	720	Completed	Phase 3
NCT00830960	4456898	8167883	Adenosine Diphosphate (ADP)-Induced P2Y12 Reaction Units (PRU) Using the Accumetrics VerifyNow (VN) P2Y12 Assay at 30 Days During Maintenance Dose (MD) Administration in Primary Cohort	clopidogrel|prasugrel hydrochloride	Prasugrel|Clopidogrel	Drug|Drug	syndrome|acute coronary syndrome	Acute Coronary Syndrome	Parallel Assignment	Interventional	Treatment	Randomized	A Comparison of Antiplatelet Therapies in Asian Subjects With Acute Coronary Syndrome	6	LS mean difference in PRU	-51	0.002		-83	-19	95		NA	All	720	Completed	Phase 3
NCT00830960	4456899	8167883	Adenosine Diphosphate (ADP)-Induced P2Y12 Reaction Units (PRU) Using the Accumetrics VerifyNow (VN) P2Y12 Assay at 30 Days During Maintenance Dose (MD) Administration in Primary Cohort	clopidogrel|prasugrel hydrochloride	Prasugrel|Clopidogrel	Drug|Drug	syndrome|acute coronary syndrome	Acute Coronary Syndrome	Parallel Assignment	Interventional	Treatment	Randomized	A Comparison of Antiplatelet Therapies in Asian Subjects With Acute Coronary Syndrome	6	LS mean difference in PRU	-92	0.0001		-123	-60	95		NA	All	720	Completed	Phase 3
NCT00830960	4456900	8167883	Adenosine Diphosphate (ADP)-Induced P2Y12 Reaction Units (PRU) Using the Accumetrics VerifyNow (VN) P2Y12 Assay at 30 Days During Maintenance Dose (MD) Administration in Primary Cohort	clopidogrel|prasugrel hydrochloride	Prasugrel|Clopidogrel	Drug|Drug	syndrome|acute coronary syndrome	Acute Coronary Syndrome	Parallel Assignment	Interventional	Treatment	Randomized	A Comparison of Antiplatelet Therapies in Asian Subjects With Acute Coronary Syndrome	6	LS mean difference in PRU	-110	0.0001		-143	-76	95		NA	All	720	Completed	Phase 3
NCT00830960	4456901	8167885	Percent Inhibition of Adenosine Diphosphate (ADP)-Induced P2Y12 Reaction Units (PRU) During the Maintenance Dose (MD) Phase at 30 Days and 90 Days in Primary Cohort and Low Weight/Elderly Cohort	clopidogrel|prasugrel hydrochloride	Prasugrel|Clopidogrel	Drug|Drug	syndrome|acute coronary syndrome	Acute Coronary Syndrome	Parallel Assignment	Interventional	Treatment	Randomized	A Comparison of Antiplatelet Therapies in Asian Subjects With Acute Coronary Syndrome	6	LS Mean Difference in Percent Inhibition	32	0.0001		18	45	95		NA	All	720	Completed	Phase 3
NCT00830960	4456904	8167885	Percent Inhibition of Adenosine Diphosphate (ADP)-Induced P2Y12 Reaction Units (PRU) During the Maintenance Dose (MD) Phase at 30 Days and 90 Days in Primary Cohort and Low Weight/Elderly Cohort	clopidogrel|prasugrel hydrochloride	Prasugrel|Clopidogrel	Drug|Drug	syndrome|acute coronary syndrome	Acute Coronary Syndrome	Parallel Assignment	Interventional	Treatment	Randomized	A Comparison of Antiplatelet Therapies in Asian Subjects With Acute Coronary Syndrome	6	LS Mean Difference in Percent Inhibition	35	0.0001		18	52	95		NA	All	720	Completed	Phase 3
NCT00830960	4456902	8167885	Percent Inhibition of Adenosine Diphosphate (ADP)-Induced P2Y12 Reaction Units (PRU) During the Maintenance Dose (MD) Phase at 30 Days and 90 Days in Primary Cohort and Low Weight/Elderly Cohort	clopidogrel|prasugrel hydrochloride	Prasugrel|Clopidogrel	Drug|Drug	syndrome|acute coronary syndrome	Acute Coronary Syndrome	Parallel Assignment	Interventional	Treatment	Randomized	A Comparison of Antiplatelet Therapies in Asian Subjects With Acute Coronary Syndrome	6	LS Mean Difference in Percent Inhibition	11	0.1898		-5	27	95		NA	All	720	Completed	Phase 3
NCT00830960	4456907	8167885	Percent Inhibition of Adenosine Diphosphate (ADP)-Induced P2Y12 Reaction Units (PRU) During the Maintenance Dose (MD) Phase at 30 Days and 90 Days in Primary Cohort and Low Weight/Elderly Cohort	clopidogrel|prasugrel hydrochloride	Prasugrel|Clopidogrel	Drug|Drug	syndrome|acute coronary syndrome	Acute Coronary Syndrome	Parallel Assignment	Interventional	Treatment	Randomized	A Comparison of Antiplatelet Therapies in Asian Subjects With Acute Coronary Syndrome	6	LS Mean Difference in Percent Inhibition	32	0.0001		21	42	95		NA	All	720	Completed	Phase 3
NCT00830960	4456903	8167885	Percent Inhibition of Adenosine Diphosphate (ADP)-Induced P2Y12 Reaction Units (PRU) During the Maintenance Dose (MD) Phase at 30 Days and 90 Days in Primary Cohort and Low Weight/Elderly Cohort	clopidogrel|prasugrel hydrochloride	Prasugrel|Clopidogrel	Drug|Drug	syndrome|acute coronary syndrome	Acute Coronary Syndrome	Parallel Assignment	Interventional	Treatment	Randomized	A Comparison of Antiplatelet Therapies in Asian Subjects With Acute Coronary Syndrome	6	LS Mean Difference in Percent Inhibition	28	0.0005		13	44	95		NA	All	720	Completed	Phase 3
NCT00830960	4456908	8167885	Percent Inhibition of Adenosine Diphosphate (ADP)-Induced P2Y12 Reaction Units (PRU) During the Maintenance Dose (MD) Phase at 30 Days and 90 Days in Primary Cohort and Low Weight/Elderly Cohort	clopidogrel|prasugrel hydrochloride	Prasugrel|Clopidogrel	Drug|Drug	syndrome|acute coronary syndrome	Acute Coronary Syndrome	Parallel Assignment	Interventional	Treatment	Randomized	A Comparison of Antiplatelet Therapies in Asian Subjects With Acute Coronary Syndrome	6	LS Mean Difference in Percent Inhibition	38	0.0001		27	50	95		NA	All	720	Completed	Phase 3
NCT00830960	4456906	8167885	Percent Inhibition of Adenosine Diphosphate (ADP)-Induced P2Y12 Reaction Units (PRU) During the Maintenance Dose (MD) Phase at 30 Days and 90 Days in Primary Cohort and Low Weight/Elderly Cohort	clopidogrel|prasugrel hydrochloride	Prasugrel|Clopidogrel	Drug|Drug	syndrome|acute coronary syndrome	Acute Coronary Syndrome	Parallel Assignment	Interventional	Treatment	Randomized	A Comparison of Antiplatelet Therapies in Asian Subjects With Acute Coronary Syndrome	6	LS Mean Difference in Percent Inhibition	17	0.0026		6	28	95		NA	All	720	Completed	Phase 3
NCT00830960	4456905	8167885	Percent Inhibition of Adenosine Diphosphate (ADP)-Induced P2Y12 Reaction Units (PRU) During the Maintenance Dose (MD) Phase at 30 Days and 90 Days in Primary Cohort and Low Weight/Elderly Cohort	clopidogrel|prasugrel hydrochloride	Prasugrel|Clopidogrel	Drug|Drug	syndrome|acute coronary syndrome	Acute Coronary Syndrome	Parallel Assignment	Interventional	Treatment	Randomized	A Comparison of Antiplatelet Therapies in Asian Subjects With Acute Coronary Syndrome	6	LS Mean Difference in Percent Inhibition	37	0.0001		24	50	95		NA	All	720	Completed	Phase 3
NCT00830960	4456909	8167886	Percent Inhibition of Adenosine Diphosphate (ADP)-Induced P2Y12 Reaction Units (PRU) at 30 Minutes, 2 Hours, and 4 Hours Post-Loading Dose (LD) in Primary in Primary Cohort and Low Weight/Elderly Cohort	clopidogrel|prasugrel hydrochloride	Prasugrel|Clopidogrel	Drug|Drug	syndrome|acute coronary syndrome	Acute Coronary Syndrome	Parallel Assignment	Interventional	Treatment	Randomized	A Comparison of Antiplatelet Therapies in Asian Subjects With Acute Coronary Syndrome	6	LS Mean Difference in Percent Inhibition	56	0.0001		44	68	95		NA	All	720	Completed	Phase 3
NCT00830960	4456915	8167886	Percent Inhibition of Adenosine Diphosphate (ADP)-Induced P2Y12 Reaction Units (PRU) at 30 Minutes, 2 Hours, and 4 Hours Post-Loading Dose (LD) in Primary in Primary Cohort and Low Weight/Elderly Cohort	clopidogrel|prasugrel hydrochloride	Prasugrel|Clopidogrel	Drug|Drug	syndrome|acute coronary syndrome	Acute Coronary Syndrome	Parallel Assignment	Interventional	Treatment	Randomized	A Comparison of Antiplatelet Therapies in Asian Subjects With Acute Coronary Syndrome	6	LS Mean Difference in Percent Inhibition	11	0.0054		3	19	95		NA	All	720	Completed	Phase 3
NCT00830960	4456910	8167886	Percent Inhibition of Adenosine Diphosphate (ADP)-Induced P2Y12 Reaction Units (PRU) at 30 Minutes, 2 Hours, and 4 Hours Post-Loading Dose (LD) in Primary in Primary Cohort and Low Weight/Elderly Cohort	clopidogrel|prasugrel hydrochloride	Prasugrel|Clopidogrel	Drug|Drug	syndrome|acute coronary syndrome	Acute Coronary Syndrome	Parallel Assignment	Interventional	Treatment	Randomized	A Comparison of Antiplatelet Therapies in Asian Subjects With Acute Coronary Syndrome	6	LS Mean Difference in Percent Inhibition	48	0.0001		36	59	95		NA	All	720	Completed	Phase 3
NCT00830960	4456913	8167886	Percent Inhibition of Adenosine Diphosphate (ADP)-Induced P2Y12 Reaction Units (PRU) at 30 Minutes, 2 Hours, and 4 Hours Post-Loading Dose (LD) in Primary in Primary Cohort and Low Weight/Elderly Cohort	clopidogrel|prasugrel hydrochloride	Prasugrel|Clopidogrel	Drug|Drug	syndrome|acute coronary syndrome	Acute Coronary Syndrome	Parallel Assignment	Interventional	Treatment	Randomized	A Comparison of Antiplatelet Therapies in Asian Subjects With Acute Coronary Syndrome	6	LS Mean Difference in Percent Inhibition	36	0.0001		23	48	95		NA	All	720	Completed	Phase 3
NCT00830960	4456912	8167886	Percent Inhibition of Adenosine Diphosphate (ADP)-Induced P2Y12 Reaction Units (PRU) at 30 Minutes, 2 Hours, and 4 Hours Post-Loading Dose (LD) in Primary in Primary Cohort and Low Weight/Elderly Cohort	clopidogrel|prasugrel hydrochloride	Prasugrel|Clopidogrel	Drug|Drug	syndrome|acute coronary syndrome	Acute Coronary Syndrome	Parallel Assignment	Interventional	Treatment	Randomized	A Comparison of Antiplatelet Therapies in Asian Subjects With Acute Coronary Syndrome	6	LS Mean Difference in Percent Inhibition	49	0.0001		36	61	95		NA	All	720	Completed	Phase 3
NCT00830960	4456917	8167886	Percent Inhibition of Adenosine Diphosphate (ADP)-Induced P2Y12 Reaction Units (PRU) at 30 Minutes, 2 Hours, and 4 Hours Post-Loading Dose (LD) in Primary in Primary Cohort and Low Weight/Elderly Cohort	clopidogrel|prasugrel hydrochloride	Prasugrel|Clopidogrel	Drug|Drug	syndrome|acute coronary syndrome	Acute Coronary Syndrome	Parallel Assignment	Interventional	Treatment	Randomized	A Comparison of Antiplatelet Therapies in Asian Subjects With Acute Coronary Syndrome	6	LS Mean Difference in Percent Inhibition	15	0.0072		4	27	95		NA	All	720	Completed	Phase 3
NCT00830960	4456914	8167886	Percent Inhibition of Adenosine Diphosphate (ADP)-Induced P2Y12 Reaction Units (PRU) at 30 Minutes, 2 Hours, and 4 Hours Post-Loading Dose (LD) in Primary in Primary Cohort and Low Weight/Elderly Cohort	clopidogrel|prasugrel hydrochloride	Prasugrel|Clopidogrel	Drug|Drug	syndrome|acute coronary syndrome	Acute Coronary Syndrome	Parallel Assignment	Interventional	Treatment	Randomized	A Comparison of Antiplatelet Therapies in Asian Subjects With Acute Coronary Syndrome	6	LS Mean Difference in Percent Inhibition	51	0.0001		36	66	95		NA	All	720	Completed	Phase 3
NCT00830960	4456911	8167886	Percent Inhibition of Adenosine Diphosphate (ADP)-Induced P2Y12 Reaction Units (PRU) at 30 Minutes, 2 Hours, and 4 Hours Post-Loading Dose (LD) in Primary in Primary Cohort and Low Weight/Elderly Cohort	clopidogrel|prasugrel hydrochloride	Prasugrel|Clopidogrel	Drug|Drug	syndrome|acute coronary syndrome	Acute Coronary Syndrome	Parallel Assignment	Interventional	Treatment	Randomized	A Comparison of Antiplatelet Therapies in Asian Subjects With Acute Coronary Syndrome	6	LS Mean Difference in Percent Inhibition	62	0.0001		47	76	95		NA	All	720	Completed	Phase 3
NCT00830960	4456916	8167886	Percent Inhibition of Adenosine Diphosphate (ADP)-Induced P2Y12 Reaction Units (PRU) at 30 Minutes, 2 Hours, and 4 Hours Post-Loading Dose (LD) in Primary in Primary Cohort and Low Weight/Elderly Cohort	clopidogrel|prasugrel hydrochloride	Prasugrel|Clopidogrel	Drug|Drug	syndrome|acute coronary syndrome	Acute Coronary Syndrome	Parallel Assignment	Interventional	Treatment	Randomized	A Comparison of Antiplatelet Therapies in Asian Subjects With Acute Coronary Syndrome	6	LS Mean Difference in Percent Inhibition	9	0.0647		-1	18	95		NA	All	720	Completed	Phase 3
NCT00830960	4456921	8167887	Adenosine Diphosphate (ADP)-Induced P2Y12 Reaction Units (PRU) Using the Accumetrics VerifyNow (VN) P2Y12 Assay at During Maintenance Dose (MD) Phase at 30 Days and 90 Days in Primary Cohort and Low Weight/Elderly Cohort	clopidogrel|prasugrel hydrochloride	Prasugrel|Clopidogrel	Drug|Drug	syndrome|acute coronary syndrome	Acute Coronary Syndrome	Parallel Assignment	Interventional	Treatment	Randomized	A Comparison of Antiplatelet Therapies in Asian Subjects With Acute Coronary Syndrome	6	LS Mean Difference in PRU	-113	0.0001		-154	-73	95		NA	All	720	Completed	Phase 3
NCT00830960	4456919	8167887	Adenosine Diphosphate (ADP)-Induced P2Y12 Reaction Units (PRU) Using the Accumetrics VerifyNow (VN) P2Y12 Assay at During Maintenance Dose (MD) Phase at 30 Days and 90 Days in Primary Cohort and Low Weight/Elderly Cohort	clopidogrel|prasugrel hydrochloride	Prasugrel|Clopidogrel	Drug|Drug	syndrome|acute coronary syndrome	Acute Coronary Syndrome	Parallel Assignment	Interventional	Treatment	Randomized	A Comparison of Antiplatelet Therapies in Asian Subjects With Acute Coronary Syndrome	6	LS Mean Difference in PRU	-35	0.0647		-72	2	95		NA	All	720	Completed	Phase 3
NCT00830960	4456920	8167887	Adenosine Diphosphate (ADP)-Induced P2Y12 Reaction Units (PRU) Using the Accumetrics VerifyNow (VN) P2Y12 Assay at During Maintenance Dose (MD) Phase at 30 Days and 90 Days in Primary Cohort and Low Weight/Elderly Cohort	clopidogrel|prasugrel hydrochloride	Prasugrel|Clopidogrel	Drug|Drug	syndrome|acute coronary syndrome	Acute Coronary Syndrome	Parallel Assignment	Interventional	Treatment	Randomized	A Comparison of Antiplatelet Therapies in Asian Subjects With Acute Coronary Syndrome	6	LS Mean Difference in PRU	-85	0.0001		-121	-48	95		NA	All	720	Completed	Phase 3
NCT00830960	4456922	8167887	Adenosine Diphosphate (ADP)-Induced P2Y12 Reaction Units (PRU) Using the Accumetrics VerifyNow (VN) P2Y12 Assay at During Maintenance Dose (MD) Phase at 30 Days and 90 Days in Primary Cohort and Low Weight/Elderly Cohort	clopidogrel|prasugrel hydrochloride	Prasugrel|Clopidogrel	Drug|Drug	syndrome|acute coronary syndrome	Acute Coronary Syndrome	Parallel Assignment	Interventional	Treatment	Randomized	A Comparison of Antiplatelet Therapies in Asian Subjects With Acute Coronary Syndrome	6	LS Mean Difference in PRU	-119	0.0001		-166	-73	95		NA	All	720	Completed	Phase 3
NCT00830960	4456918	8167887	Adenosine Diphosphate (ADP)-Induced P2Y12 Reaction Units (PRU) Using the Accumetrics VerifyNow (VN) P2Y12 Assay at During Maintenance Dose (MD) Phase at 30 Days and 90 Days in Primary Cohort and Low Weight/Elderly Cohort	clopidogrel|prasugrel hydrochloride	Prasugrel|Clopidogrel	Drug|Drug	syndrome|acute coronary syndrome	Acute Coronary Syndrome	Parallel Assignment	Interventional	Treatment	Randomized	A Comparison of Antiplatelet Therapies in Asian Subjects With Acute Coronary Syndrome	6	LS Mean Difference in PRU	-100	0.0001		-143	-57	95		NA	All	720	Completed	Phase 3
NCT00830960	4456925	8167888	Adenosine Diphosphate (ADP)-Induced P2Y12 Reaction Units (PRU) Using the Accumetrics VerifyNow (VN) P2Y12 Assay at 30 Minutes, 2 and 4 Hours Post-Loading Dose (LD) in Primary (≥60 kg and <75 Years) and Low Weight/Elderly (<60 kg or ≥75 Years) Cohorts.	clopidogrel|prasugrel hydrochloride	Prasugrel|Clopidogrel	Drug|Drug	syndrome|acute coronary syndrome	Acute Coronary Syndrome	Parallel Assignment	Interventional	Treatment	Randomized	A Comparison of Antiplatelet Therapies in Asian Subjects With Acute Coronary Syndrome	6	LS mean difference in PRU	-115	0.0001		-156	-73	95		NA	All	720	Completed	Phase 3
NCT00830960	4456928	8167888	Adenosine Diphosphate (ADP)-Induced P2Y12 Reaction Units (PRU) Using the Accumetrics VerifyNow (VN) P2Y12 Assay at 30 Minutes, 2 and 4 Hours Post-Loading Dose (LD) in Primary (≥60 kg and <75 Years) and Low Weight/Elderly (<60 kg or ≥75 Years) Cohorts.	clopidogrel|prasugrel hydrochloride	Prasugrel|Clopidogrel	Drug|Drug	syndrome|acute coronary syndrome	Acute Coronary Syndrome	Parallel Assignment	Interventional	Treatment	Randomized	A Comparison of Antiplatelet Therapies in Asian Subjects With Acute Coronary Syndrome	6	LS mean difference in PRU	-35	0.0365		-68	-2	95		NA	All	720	Completed	Phase 3
NCT00830960	4456923	8167888	Adenosine Diphosphate (ADP)-Induced P2Y12 Reaction Units (PRU) Using the Accumetrics VerifyNow (VN) P2Y12 Assay at 30 Minutes, 2 and 4 Hours Post-Loading Dose (LD) in Primary (≥60 kg and <75 Years) and Low Weight/Elderly (<60 kg or ≥75 Years) Cohorts.	clopidogrel|prasugrel hydrochloride	Prasugrel|Clopidogrel	Drug|Drug	syndrome|acute coronary syndrome	Acute Coronary Syndrome	Parallel Assignment	Interventional	Treatment	Randomized	A Comparison of Antiplatelet Therapies in Asian Subjects With Acute Coronary Syndrome	6	LS mean difference in PRU	-212	0.0001		-259	-167	95		NA	All	720	Completed	Phase 3
NCT00830960	4456929	8167888	Adenosine Diphosphate (ADP)-Induced P2Y12 Reaction Units (PRU) Using the Accumetrics VerifyNow (VN) P2Y12 Assay at 30 Minutes, 2 and 4 Hours Post-Loading Dose (LD) in Primary (≥60 kg and <75 Years) and Low Weight/Elderly (<60 kg or ≥75 Years) Cohorts.	clopidogrel|prasugrel hydrochloride	Prasugrel|Clopidogrel	Drug|Drug	syndrome|acute coronary syndrome	Acute Coronary Syndrome	Parallel Assignment	Interventional	Treatment	Randomized	A Comparison of Antiplatelet Therapies in Asian Subjects With Acute Coronary Syndrome	6	LS mean difference in PRU	-57	0.0058		-97	-17	95		NA	All	720	Completed	Phase 3
NCT00830960	4456926	8167888	Adenosine Diphosphate (ADP)-Induced P2Y12 Reaction Units (PRU) Using the Accumetrics VerifyNow (VN) P2Y12 Assay at 30 Minutes, 2 and 4 Hours Post-Loading Dose (LD) in Primary (≥60 kg and <75 Years) and Low Weight/Elderly (<60 kg or ≥75 Years) Cohorts.	clopidogrel|prasugrel hydrochloride	Prasugrel|Clopidogrel	Drug|Drug	syndrome|acute coronary syndrome	Acute Coronary Syndrome	Parallel Assignment	Interventional	Treatment	Randomized	A Comparison of Antiplatelet Therapies in Asian Subjects With Acute Coronary Syndrome	6	LS mean difference in PRU	-160	0.0001		-211	-110	95		NA	All	720	Completed	Phase 3
NCT00830960	4456927	8167888	Adenosine Diphosphate (ADP)-Induced P2Y12 Reaction Units (PRU) Using the Accumetrics VerifyNow (VN) P2Y12 Assay at 30 Minutes, 2 and 4 Hours Post-Loading Dose (LD) in Primary (≥60 kg and <75 Years) and Low Weight/Elderly (<60 kg or ≥75 Years) Cohorts.	clopidogrel|prasugrel hydrochloride	Prasugrel|Clopidogrel	Drug|Drug	syndrome|acute coronary syndrome	Acute Coronary Syndrome	Parallel Assignment	Interventional	Treatment	Randomized	A Comparison of Antiplatelet Therapies in Asian Subjects With Acute Coronary Syndrome	6	LS mean difference in PRU	-68	0.0004		-104	-32	95		NA	All	720	Completed	Phase 3
NCT00830960	4456924	8167888	Adenosine Diphosphate (ADP)-Induced P2Y12 Reaction Units (PRU) Using the Accumetrics VerifyNow (VN) P2Y12 Assay at 30 Minutes, 2 and 4 Hours Post-Loading Dose (LD) in Primary (≥60 kg and <75 Years) and Low Weight/Elderly (<60 kg or ≥75 Years) Cohorts.	clopidogrel|prasugrel hydrochloride	Prasugrel|Clopidogrel	Drug|Drug	syndrome|acute coronary syndrome	Acute Coronary Syndrome	Parallel Assignment	Interventional	Treatment	Randomized	A Comparison of Antiplatelet Therapies in Asian Subjects With Acute Coronary Syndrome	6	LS mean difference in PRU	-171	0.0001		-216	-125	95		NA	All	720	Completed	Phase 3
NCT00830960	4456931	8167889	Adenosine Diphosphate (ADP)-Induced P2Y12 Receptor-mediated Platelet Aggregation (P2Y12 Reaction Units; PRU) Using the Accumetrics VerifyNow (VN) P2Y12 Assay at 4 Hours Post-Loading Dose (LD) in Primary Cohort (≥60 kg and <75 Years)	clopidogrel|prasugrel hydrochloride	Prasugrel|Clopidogrel	Drug|Drug	syndrome|acute coronary syndrome	Acute Coronary Syndrome	Parallel Assignment	Interventional	Treatment	Randomized	A Comparison of Antiplatelet Therapies in Asian Subjects With Acute Coronary Syndrome	6	Least Square (LS) Mean Difference in PRU	-183	0.0001		-229	-137	95		NA	All	720	Completed	Phase 3
NCT00830960	4456930	8167889	Adenosine Diphosphate (ADP)-Induced P2Y12 Receptor-mediated Platelet Aggregation (P2Y12 Reaction Units; PRU) Using the Accumetrics VerifyNow (VN) P2Y12 Assay at 4 Hours Post-Loading Dose (LD) in Primary Cohort (≥60 kg and <75 Years)	clopidogrel|prasugrel hydrochloride	Prasugrel|Clopidogrel	Drug|Drug	syndrome|acute coronary syndrome	Acute Coronary Syndrome	Parallel Assignment	Interventional	Treatment	Randomized	A Comparison of Antiplatelet Therapies in Asian Subjects With Acute Coronary Syndrome	6	LS Mean Difference in PRU	-139	0.0001		-177	-102	95		NA	All	720	Completed	Phase 3
NCT00831233	4456883	8167842	Change From Baseline in Prostate Size Based on Trans Rectal Ultra Sound (TRUS) at Week 12	bicalutamide|goserelin	Degarelix|Goserelin|Bicalutamide	Drug|Drug|Drug	prostatic neoplasms	Prostate Cancer	Parallel Assignment	Interventional	Treatment	Randomized	Symptomatic Study Investigating Degarelix in Patients Suffering From Prostate Cancer	2	Mean Difference (Final Values)	-7.83	0.1018	ANCOVA	-17.3	1.64	95		NA	Male	42	Terminated	Phase 3
NCT00831233	4456886	8167843	Change From Baseline in Residual Volume (Vresidual) at Each Visit	bicalutamide|goserelin	Degarelix|Goserelin|Bicalutamide	Drug|Drug|Drug	prostatic neoplasms	Prostate Cancer	Parallel Assignment	Interventional	Treatment	Randomized	Symptomatic Study Investigating Degarelix in Patients Suffering From Prostate Cancer	2	Mean Difference (Final Values)	15.2	0.5627	ANCOVA	-37.8	68.2	95		NA	Male	42	Terminated	Phase 3
NCT00831233	4456884	8167843	Change From Baseline in Residual Volume (Vresidual) at Each Visit	bicalutamide|goserelin	Degarelix|Goserelin|Bicalutamide	Drug|Drug|Drug	prostatic neoplasms	Prostate Cancer	Parallel Assignment	Interventional	Treatment	Randomized	Symptomatic Study Investigating Degarelix in Patients Suffering From Prostate Cancer	2	Mean Difference (Final Values)	12.2	0.5984	ANCOVA	-34.4	58.8	95		NA	Male	42	Terminated	Phase 3
NCT00831233	4456885	8167843	Change From Baseline in Residual Volume (Vresidual) at Each Visit	bicalutamide|goserelin	Degarelix|Goserelin|Bicalutamide	Drug|Drug|Drug	prostatic neoplasms	Prostate Cancer	Parallel Assignment	Interventional	Treatment	Randomized	Symptomatic Study Investigating Degarelix in Patients Suffering From Prostate Cancer	2	Mean Difference (Final Values)	5.91	0.8284	ANCOVA	-49.1	60.9	95		NA	Male	42	Terminated	Phase 3
NCT00831233	4456887	8167844	Change From Baseline in Maximum Urine Flow (Qmax) at Each Visit	bicalutamide|goserelin	Degarelix|Goserelin|Bicalutamide	Drug|Drug|Drug	prostatic neoplasms	Prostate Cancer	Parallel Assignment	Interventional	Treatment	Randomized	Symptomatic Study Investigating Degarelix in Patients Suffering From Prostate Cancer	2	Mean Difference (Final Values)	2.02	0.3186	ANCOVA	-2.04	6.08	95		NA	Male	42	Terminated	Phase 3
NCT00831233	4456889	8167844	Change From Baseline in Maximum Urine Flow (Qmax) at Each Visit	bicalutamide|goserelin	Degarelix|Goserelin|Bicalutamide	Drug|Drug|Drug	prostatic neoplasms	Prostate Cancer	Parallel Assignment	Interventional	Treatment	Randomized	Symptomatic Study Investigating Degarelix in Patients Suffering From Prostate Cancer	2	Mean Difference (Final Values)	-0.553	0.8151	ANCOVA	-5.33	4.22	95		NA	Male	42	Terminated	Phase 3
NCT00831233	4456888	8167844	Change From Baseline in Maximum Urine Flow (Qmax) at Each Visit	bicalutamide|goserelin	Degarelix|Goserelin|Bicalutamide	Drug|Drug|Drug	prostatic neoplasms	Prostate Cancer	Parallel Assignment	Interventional	Treatment	Randomized	Symptomatic Study Investigating Degarelix in Patients Suffering From Prostate Cancer	2	Mean Difference (Final Values)	1.46	0.455	ANCOVA	-2.46	5.38	95		NA	Male	42	Terminated	Phase 3
NCT00831233	4456890	8167845	Change From Baseline in Total IPSS at Weeks 4 and 8	bicalutamide|goserelin	Degarelix|Goserelin|Bicalutamide	Drug|Drug|Drug	prostatic neoplasms	Prostate Cancer	Parallel Assignment	Interventional	Treatment	Randomized	Symptomatic Study Investigating Degarelix in Patients Suffering From Prostate Cancer	2	Mean Difference (Final Values)	-0.983	0.6917	ANCOVA	-5.98	4.02	95		NA	Male	42	Terminated	Phase 3
NCT00831233	4456891	8167845	Change From Baseline in Total IPSS at Weeks 4 and 8	bicalutamide|goserelin	Degarelix|Goserelin|Bicalutamide	Drug|Drug|Drug	prostatic neoplasms	Prostate Cancer	Parallel Assignment	Interventional	Treatment	Randomized	Symptomatic Study Investigating Degarelix in Patients Suffering From Prostate Cancer	2	Mean Difference (Final Values)	-2.47	0.2298	ANCOVA	-6.58	1.64	95		NA	Male	42	Terminated	Phase 3
NCT00831233	4456892	8167846	Change From Baseline in Total International Prostate Symptom Score (IPSS) at Week 12	bicalutamide|goserelin	Degarelix|Goserelin|Bicalutamide	Drug|Drug|Drug	prostatic neoplasms	Prostate Cancer	Parallel Assignment	Interventional	Treatment	Randomized	Symptomatic Study Investigating Degarelix in Patients Suffering From Prostate Cancer	2		NA	NA						NA	Male	42	Terminated	Phase 3
NCT00831233	4456893	8167846	Change From Baseline in Total International Prostate Symptom Score (IPSS) at Week 12	bicalutamide|goserelin	Degarelix|Goserelin|Bicalutamide	Drug|Drug|Drug	prostatic neoplasms	Prostate Cancer	Parallel Assignment	Interventional	Treatment	Randomized	Symptomatic Study Investigating Degarelix in Patients Suffering From Prostate Cancer	2		NA	NA						NA	Male	42	Terminated	Phase 3
NCT00831272	4456882	8167836	Clinical Response to Naltrexone, as Measured by a Reduction in the Percent Days of Heavy Drinking Days (as Defined by >5 Drinks/Day for Males; >4 for Females) During the 12 Weeks of the Trial.	naltrexone	naltrexone|Placebo	Drug|Drug	alcoholism	Alcohol Dependence	Parallel Assignment	Interventional	Treatment	Randomized	Pharmacogenetic Response to Naltrexone For Alcohol Dependence	2		NA	0.32	Generalized Estimating Equation					NA	All	221	Completed	Phase 4
NCT00831441	4456860	8167797	Event Rate of All Bleeding Reported by the Investigator During the Treatment Period - Treated Participants	apixaban	Apixaban|Placebo	Drug|Drug	syndrome|acute coronary syndrome	Acute Coronary Syndrome	Parallel Assignment	Interventional	Prevention	Randomized	Phase III Acute Coronary Syndrome	2	Hazard Ratio (HR)	2.36	0.0001	Cox Proportional Hazard model	2.06	2.7	95		NA	All	7484	Terminated	Phase 3
NCT00831441	4456861	8167798	Event Rate of Confirmed Major Bleeding or Clinically Relevant Non-Major Bleeding (CRNM) Using ISTH Criteria During the Treatment Period - Treated Participants	apixaban	Apixaban|Placebo	Drug|Drug	syndrome|acute coronary syndrome	Acute Coronary Syndrome	Parallel Assignment	Interventional	Prevention	Randomized	Phase III Acute Coronary Syndrome	2	Hazard Ratio (HR)	2.64	0.0001	Cox Proportional Hazard model	1.87	3.72	95		NA	All	7484	Terminated	Phase 3
NCT00831441	4456862	8167799	Event Rate of Confirmed Major Bleeding Using International Society on Thrombosis and Hemostasis (ISTH) Criteria During the Treatment Period - Treated Participants	apixaban	Apixaban|Placebo	Drug|Drug	syndrome|acute coronary syndrome	Acute Coronary Syndrome	Parallel Assignment	Interventional	Prevention	Randomized	Phase III Acute Coronary Syndrome	2	Hazard Ratio (HR)	2.48	0.0001	Cox Proportional Hazard model	1.72	3.58	95		NA	All	7484	Terminated	Phase 3
NCT00831441	4456863	8167800	Event Rate of Confirmed Major Bleeding Using Thrombolysis in Myocardial Infarction (TIMI) Criteria During the Treatment Period - Treated Participants	apixaban	Apixaban|Placebo	Drug|Drug	syndrome|acute coronary syndrome	Acute Coronary Syndrome	Parallel Assignment	Interventional	Prevention	Randomized	Phase III Acute Coronary Syndrome	2	Hazard Ratio (HR)	2.59	0.0006	Cox Proportional Hazard model	1.5	4.46	95		NA	All	7484	Terminated	Phase 3
NCT00831441	4456864	8167801	Event Rate of Composite of All-Cause Death, Myocardial Infarction, or Stroke During the Intended Treatment Period - Randomized Participants	apixaban	Apixaban|Placebo	Drug|Drug	syndrome|acute coronary syndrome	Acute Coronary Syndrome	Parallel Assignment	Interventional	Prevention	Randomized	Phase III Acute Coronary Syndrome	2	Hazard Ratio (HR)	0.99	0.8948	Cox proportional hazard models	0.85	1.15	95		NA	All	7484	Terminated	Phase 3
NCT00831441	4456865	8167802	Event Rate of Composite of Cardiovascular Death, Fatal Bleed, Myocardial Infarction, or Stroke During the Intended Treatment Period - Randomized Participants	apixaban	Apixaban|Placebo	Drug|Drug	syndrome|acute coronary syndrome	Acute Coronary Syndrome	Parallel Assignment	Interventional	Prevention	Randomized	Phase III Acute Coronary Syndrome	2	Hazard Ratio (HR)	0.98	0.8015	Cox proportional hazard models	0.83	1.15	95		NA	All	7484	Terminated	Phase 3
NCT00831441	4456866	8167803	Event Rate of Composite of Cardiovascular Death, Myocardial Infarction, Unstable Angina, or Ischemic Stroke During the Intended Treatment Period - Randomized Participants	apixaban	Apixaban|Placebo	Drug|Drug	syndrome|acute coronary syndrome	Acute Coronary Syndrome	Parallel Assignment	Interventional	Prevention	Randomized	Phase III Acute Coronary Syndrome	2	Hazard Ratio (HR)	0.94	0.4317	Cox proportional hazard models	0.82	1.09	95		NA	All	7484	Terminated	Phase 3
NCT00831441	4456867	8167804	Event Rate of Stent Thrombosis During the Intended Treatment Period - Randomized Participants	apixaban	Apixaban|Placebo	Drug|Drug	syndrome|acute coronary syndrome	Acute Coronary Syndrome	Parallel Assignment	Interventional	Prevention	Randomized	Phase III Acute Coronary Syndrome	2	Hazard Ratio (HR)	0.73	0.1502	Cox proportional hazard models	0.47	1.12	95		NA	All	7484	Terminated	Phase 3
NCT00831441	4456868	8167805	Event Rate of Myocardial Infarction (MI) During the Intended Treatment Period - Randomized Participants	apixaban	Apixaban|Placebo	Drug|Drug	syndrome|acute coronary syndrome	Acute Coronary Syndrome	Parallel Assignment	Interventional	Prevention	Randomized	Phase III Acute Coronary Syndrome	2	Hazard Ratio (HR)	0.93	0.5086	Cox proportional hazard models	0.76	1.14	95		NA	All	7484	Terminated	Phase 3
NCT00831441	4456869	8167806	Event Rate of Stroke During the Intended Treatment Period - Randomized Participants	apixaban	Apixaban|Placebo	Drug|Drug	syndrome|acute coronary syndrome	Acute Coronary Syndrome	Parallel Assignment	Interventional	Prevention	Randomized	Phase III Acute Coronary Syndrome	2	Hazard Ratio (HR)	0.9	0.6311	Cox proportional hazard models	0.57	1.4	95		NA	All	7484	Terminated	Phase 3
NCT00831441	4456870	8167807	Event Rate of Unstable Angina (UA) During the Intended Treatment Period - Randomized Participants	apixaban	Apixaban|Placebo	Drug|Drug	syndrome|acute coronary syndrome	Acute Coronary Syndrome	Parallel Assignment	Interventional	Prevention	Randomized	Phase III Acute Coronary Syndrome	2	Hazard Ratio (HR)	0.94	0.6702	Cox proportional hazard models	0.7	1.26	95		NA	All	7484	Terminated	Phase 3
NCT00831441	4456871	8167808	Event Rate of Cardiovascular Death, Myocardial Infarction, or Ischemic Stroke During the Intended Treatment Period - Randomized Participants	apixaban	Apixaban|Placebo	Drug|Drug	syndrome|acute coronary syndrome	Acute Coronary Syndrome	Parallel Assignment	Interventional	Prevention	Randomized	Phase III Acute Coronary Syndrome	2	Hazard Ratio (HR)	0.95	0.5094	Cox proportional hazard models	0.8	1.11	95		NA	All	7484	Terminated	Phase 3
NCT00831779	4456858	8167773	Adjusted Mean Change From Baseline in Insulin Secretion at Week 12 (Last Observation Carried Forward [LOCF])	2-(3-(4-ethoxybenzyl)-4-chlorophenyl)-6-hydroxymethyltetrahydro-2h-pyran-3,4,5-triol	Dapagliflozin|Placebo	Drug|Drug	diabetes mellitus|diabetes mellitus, type 2|insulin resistance	Type 2 Diabetes Mellitus	Parallel Assignment	Interventional	Treatment	Randomized	Effects of Dapagliflozin on Insulin Resistance and Insulin Secretion in Subjects With Type 2 Diabetes	2	Mean Difference (Final Values)	28.13	0.0598	ANOVA	-1.22	57.48	95	Standard Error of the Mean	14.4984	All	116	Completed	Phase 2
NCT00831779	4456859	8167774	Adjusted Mean Percent Change From Baseline in Insulin Sensitivity at Week 12 (Last Observation Carried Forward [LOCF])	2-(3-(4-ethoxybenzyl)-4-chlorophenyl)-6-hydroxymethyltetrahydro-2h-pyran-3,4,5-triol	Dapagliflozin|Placebo	Drug|Drug	diabetes mellitus|diabetes mellitus, type 2|insulin resistance	Type 2 Diabetes Mellitus	Parallel Assignment	Interventional	Treatment	Randomized	Effects of Dapagliflozin on Insulin Resistance and Insulin Secretion in Subjects With Type 2 Diabetes	2	Mean Difference (Final Values)	19.97	0.0059	ANOVA	5.75	36.1	95	Standard Error of the Mean	7.4685	All	116	Completed	Phase 2
NCT00832000	4456842	8167753	Short Form 36 - Mental Composite Score	mexiletine	Mexiletine|Placebo	Drug|Drug	myotonia	Myotonia|Non-Dystrophic Myotonia	Crossover Assignment	Interventional	Treatment	Randomized	Effectiveness of Mexiletine for Treating People With Non-Dystrophic Myotonia	2	Mean Difference (Final Values)	10.4	0.03	wald	0.941	20.6	95	Standard Error of the Mean	6.5	All	59	Completed	Phase 2
NCT00832000	4456843	8167753	Short Form 36 - Mental Composite Score	mexiletine	Mexiletine|Placebo	Drug|Drug	myotonia	Myotonia|Non-Dystrophic Myotonia	Crossover Assignment	Interventional	Treatment	Randomized	Effectiveness of Mexiletine for Treating People With Non-Dystrophic Myotonia	2	Mean Difference (Final Values)	-0.351	0.9	Wald	-5.87	5.17	95	Standard Deviation	6.5	All	59	Completed	Phase 2
NCT00832000	4456844	8167754	Short Form 36 - Physical Composite Score	mexiletine	Mexiletine|Placebo	Drug|Drug	myotonia	Myotonia|Non-Dystrophic Myotonia	Crossover Assignment	Interventional	Treatment	Randomized	Effectiveness of Mexiletine for Treating People With Non-Dystrophic Myotonia	2	Mean Difference (Final Values)	5.58	0.001	wald	3.44	7.72	95	Standard Deviation	5.35	All	59	Completed	Phase 2
NCT00832000	4456845	8167755	Individualized Neuromuscular Quality of Life Scale - Summary Score	mexiletine	Mexiletine|Placebo	Drug|Drug	myotonia	Myotonia|Non-Dystrophic Myotonia	Crossover Assignment	Interventional	Treatment	Randomized	Effectiveness of Mexiletine for Treating People With Non-Dystrophic Myotonia	2	Mean Difference (Final Values)	-2.69	0.001	wald	-4.07	-1.3	95	Standard Deviation	3.44	All	59	Completed	Phase 2
NCT00832000	4456846	8167756	Compound Motor Action Potentials After Long Exercise Test	mexiletine	Mexiletine|Placebo	Drug|Drug	myotonia	Myotonia|Non-Dystrophic Myotonia	Crossover Assignment	Interventional	Treatment	Randomized	Effectiveness of Mexiletine for Treating People With Non-Dystrophic Myotonia	2	Mean Difference (Final Values)	1.69	0.5	wald	-3.34	6.73	95	Standard Deviation	12.6	All	59	Completed	Phase 2
NCT00832000	4456847	8167757	Graded Myotonia by Needle Electromyography - Right Tibialis Anterior	mexiletine	Mexiletine|Placebo	Drug|Drug	myotonia	Myotonia|Non-Dystrophic Myotonia	Crossover Assignment	Interventional	Treatment	Randomized	Effectiveness of Mexiletine for Treating People With Non-Dystrophic Myotonia	2	Mean Difference (Final Values)	-0.464	0.001	Wilcoxon (Mann-Whitney)	-0.675	-0.254	95	Standard Deviation	0.516	All	59	Completed	Phase 2
NCT00832000	4456848	8167758	Clinical Eye Closure Myotonia Evaluation (Seconds)	mexiletine	Mexiletine|Placebo	Drug|Drug	myotonia	Myotonia|Non-Dystrophic Myotonia	Crossover Assignment	Interventional	Treatment	Randomized	Effectiveness of Mexiletine for Treating People With Non-Dystrophic Myotonia	2	Mean Difference (Final Values)	-0.313	0.001	Wald	-0.602	-0.149	95	Standard Deviation	0.889	All	59	Completed	Phase 2
NCT00832000	4456849	8167759	Clinical Hand Grip Myotonia Evaluation (Seconds)	mexiletine	Mexiletine|Placebo	Drug|Drug	myotonia	Myotonia|Non-Dystrophic Myotonia	Crossover Assignment	Interventional	Treatment	Randomized	Effectiveness of Mexiletine for Treating People With Non-Dystrophic Myotonia	2	Mean Difference (Final Values)	-0.33	0.001	Wald	-0.633	-0.142	95	Standard Deviation	1.083	All	59	Completed	Phase 2
NCT00832000	4456850	8167760	Graded Myotonia by Needle Electromyography - Right Abductor Digiti Minimi	mexiletine	Mexiletine|Placebo	Drug|Drug	myotonia	Myotonia|Non-Dystrophic Myotonia	Crossover Assignment	Interventional	Treatment	Randomized	Effectiveness of Mexiletine for Treating People With Non-Dystrophic Myotonia	2	Mean Difference (Final Values)	-0.568	0.001	Wilcoxon (Mann-Whitney)	-0.812	-0.325	95	Standard Deviation	0.6	All	59	Completed	Phase 2
NCT00832000	4456851	8167761	Compound Motor Action Potentials After Short Exercise Test	mexiletine	Mexiletine|Placebo	Drug|Drug	myotonia	Myotonia|Non-Dystrophic Myotonia	Crossover Assignment	Interventional	Treatment	Randomized	Effectiveness of Mexiletine for Treating People With Non-Dystrophic Myotonia	2	Mean Difference (Final Values)	4.54	0.09	wald	-0.68	9.75	95	Standard Deviation	13.1	All	59	Completed	Phase 2
NCT00832000	4456852	8167762	Quantitative Measure of Hand Grip Myotonia (Seconds)	mexiletine	Mexiletine|Placebo	Drug|Drug	myotonia	Myotonia|Non-Dystrophic Myotonia	Crossover Assignment	Interventional	Treatment	Randomized	Effectiveness of Mexiletine for Treating People With Non-Dystrophic Myotonia	2	Mean Difference (Final Values)	-0.109	0.001	Wald	-0.177	-0.056	95	Standard Deviation	0.563	All	59	Completed	Phase 2
NCT00832000	4456853	8167763	Patient Reported Tiredness on the IVR	mexiletine	Mexiletine|Placebo	Drug|Drug	myotonia	Myotonia|Non-Dystrophic Myotonia	Crossover Assignment	Interventional	Treatment	Randomized	Effectiveness of Mexiletine for Treating People With Non-Dystrophic Myotonia	2	Mean Difference (Final Values)	-0.918	0.001	Wald	-1.3	-0.532	95	Standard Deviation	1.29	All	59	Completed	Phase 2
NCT00832000	4456854	8167764	Patient Reported Weakness on the IVR	mexiletine	Mexiletine|Placebo	Drug|Drug	myotonia	Myotonia|Non-Dystrophic Myotonia	Crossover Assignment	Interventional	Treatment	Randomized	Effectiveness of Mexiletine for Treating People With Non-Dystrophic Myotonia	2	Mean Difference (Final Values)	-1.26	0.001	Wald	-1.67	-0.861	95	Standard Deviation	1.27	All	59	Completed	Phase 2
NCT00832000	4456855	8167765	Patient Reported Pain on the IVR	mexiletine	Mexiletine|Placebo	Drug|Drug	myotonia	Myotonia|Non-Dystrophic Myotonia	Crossover Assignment	Interventional	Treatment	Randomized	Effectiveness of Mexiletine for Treating People With Non-Dystrophic Myotonia	2	Mean Difference (Final Values)	-1.63	0.001	Wald	-2	-1.26	95	Standard Deviation	1.19	All	59	Completed	Phase 2
NCT00832000	4456856	8167766	Patient-reported Stiffness on the IVR	mexiletine	Mexiletine|Placebo	Drug|Drug	myotonia	Myotonia|Non-Dystrophic Myotonia	Crossover Assignment	Interventional	Treatment	Randomized	Effectiveness of Mexiletine for Treating People With Non-Dystrophic Myotonia	2	Mean Difference (Final Values)	-3.68	0.04	Wald	-3.85	-0.139	95	Standard Deviation	1.24	All	59	Completed	Phase 2
NCT00832000	4456857	8167766	Patient-reported Stiffness on the IVR	mexiletine	Mexiletine|Placebo	Drug|Drug	myotonia	Myotonia|Non-Dystrophic Myotonia	Crossover Assignment	Interventional	Treatment	Randomized	Effectiveness of Mexiletine for Treating People With Non-Dystrophic Myotonia	2	Mean Difference (Final Values)	-1.68	0.001	Wald	-2.66	-0.706	95	Standard Deviation	1.24	All	59	Completed	Phase 2
NCT00832650	4456832	8167692	Colonic Transit at 24 Hours	fesoterodine|solifenacin succinate	fesoterodine fumarate|placebo|solifenacin	Drug|Drug|Drug	NA	Healthy	Parallel Assignment	Interventional	Treatment	Randomized	Multiple Dose Study To Investigate The Effects Of Fesoterodine And Solifenacin On Gastrointestinal Transit	3	LS Mean difference	0.051	NA		-0.334	0.436	95		NA	Female	60	Terminated	Phase 1
NCT00833248	4456815	8167632	Change From Baseline in Prostate Size Based on Trans Rectal Ultra Sound (TRUS) at Week 12 (Per Protocol Analysis Set)	goserelin|bicalutamide	Degarelix|Goserelin|Bicalutamide	Drug|Drug|Drug	prostatic neoplasms	Prostate Cancer	Parallel Assignment	Interventional	Treatment	Randomized	Neoadjuvant Study Investigating Degarelix in Patients Suffering From Prostate Cancer	2	Mean Difference (Final Values)	-0.268	0.9123	ANCOVA	-5.05	4.52	95		NA	Male	246	Completed	Phase 3
NCT00833248	4456816	8167633	Change From Baseline in Prostate Size Based on Trans Rectal Ultra Sound (TRUS) at Week 12 (Full Analysis Set)	goserelin|bicalutamide	Degarelix|Goserelin|Bicalutamide	Drug|Drug|Drug	prostatic neoplasms	Prostate Cancer	Parallel Assignment	Interventional	Treatment	Randomized	Neoadjuvant Study Investigating Degarelix in Patients Suffering From Prostate Cancer	2	Mean Difference (Final Values)	-0.3	0.8942	ANCOVA	-4.74	4.14	95		NA	Male	246	Completed	Phase 3
NCT00833638	4456759	8167570	Sexual Encounter Profile Diary Question 3, Percentages of Yes Responses During the Double-blind Period and the Open-label Period for Participants Who Didn't Respond to Tadalafil 2.5 mg During Double-blind Period	tadalafil	Placebo|Tadalafil	Drug|Drug	erectile dysfunction	Erectile Dysfunction	Parallel Assignment	Interventional	Treatment	Randomized	A Study in Erectile Dysfunction	3	Mean Difference (Final Values)	-25.11	0.001	t-test, 2 sided			95		NA	Male	372	Completed	Phase 4
NCT00833638	4456760	8167571	Sexual Encounter Profile Diary Question 3, Percentages of Yes Responses in the Double-blind Period and the Open-label Period for Participants Who Were Assigned to Tadalafil 5 mg in the Double-blind Treatment Period	tadalafil	Placebo|Tadalafil	Drug|Drug	erectile dysfunction	Erectile Dysfunction	Parallel Assignment	Interventional	Treatment	Randomized	A Study in Erectile Dysfunction	3	Mean Difference (Final Values)	-18.16	0.001	t-test, 2 sided			95		NA	Male	372	Completed	Phase 4
NCT00833638	4456761	8167572	Sexual Encounter Profile Diary Question 3, Percentages of Yes Responses in the Double-blind Period and the Open-label Period for Participants Who Were Assigned to Tadalafil 2.5 mg in the Double-blind Treatment Period	tadalafil	Placebo|Tadalafil	Drug|Drug	erectile dysfunction	Erectile Dysfunction	Parallel Assignment	Interventional	Treatment	Randomized	A Study in Erectile Dysfunction	3	Mean Difference (Final Values)	-22.22	0.001	t-test, 2 sided			95		NA	Male	372	Completed	Phase 4
NCT00833638	4456762	8167573	Sexual Encounter Profile Diary Question 3, Percentages of Yes Responses During the Double-blind and Open-label Periods for Participants Who Were Assigned to Placebo in the Double-blind Treatment Period	tadalafil	Placebo|Tadalafil	Drug|Drug	erectile dysfunction	Erectile Dysfunction	Parallel Assignment	Interventional	Treatment	Randomized	A Study in Erectile Dysfunction	3	Mean Difference (Final Values)	-36.05	0.001	t-test, 2 sided			95		NA	Male	372	Completed	Phase 4
NCT00833638	4456785	8167574	Sexual Encounter Profile Diary Question 3, Daily Cumulative Percentage of Successful Intercourse Attempts	tadalafil	Placebo|Tadalafil	Drug|Drug	erectile dysfunction	Erectile Dysfunction	Parallel Assignment	Interventional	Treatment	Randomized	A Study in Erectile Dysfunction	3		NA	0.001	Regression, Logistic					NA	Male	372	Completed	Phase 4
NCT00833638	4456784	8167574	Sexual Encounter Profile Diary Question 3, Daily Cumulative Percentage of Successful Intercourse Attempts	tadalafil	Placebo|Tadalafil	Drug|Drug	erectile dysfunction	Erectile Dysfunction	Parallel Assignment	Interventional	Treatment	Randomized	A Study in Erectile Dysfunction	3		NA	0.001	Regression, Logistic					NA	Male	372	Completed	Phase 4
NCT00833638	4456783	8167574	Sexual Encounter Profile Diary Question 3, Daily Cumulative Percentage of Successful Intercourse Attempts	tadalafil	Placebo|Tadalafil	Drug|Drug	erectile dysfunction	Erectile Dysfunction	Parallel Assignment	Interventional	Treatment	Randomized	A Study in Erectile Dysfunction	3		NA	0.002	Regression, Logistic					NA	Male	372	Completed	Phase 4
NCT00833638	4456763	8167574	Sexual Encounter Profile Diary Question 3, Daily Cumulative Percentage of Successful Intercourse Attempts	tadalafil	Placebo|Tadalafil	Drug|Drug	erectile dysfunction	Erectile Dysfunction	Parallel Assignment	Interventional	Treatment	Randomized	A Study in Erectile Dysfunction	3		NA	0.246	Regression, Logistic					NA	Male	372	Completed	Phase 4
NCT00833638	4456771	8167574	Sexual Encounter Profile Diary Question 3, Daily Cumulative Percentage of Successful Intercourse Attempts	tadalafil	Placebo|Tadalafil	Drug|Drug	erectile dysfunction	Erectile Dysfunction	Parallel Assignment	Interventional	Treatment	Randomized	A Study in Erectile Dysfunction	3		NA	0.001	Regression, Logistic					NA	Male	372	Completed	Phase 4
NCT00833638	4456776	8167574	Sexual Encounter Profile Diary Question 3, Daily Cumulative Percentage of Successful Intercourse Attempts	tadalafil	Placebo|Tadalafil	Drug|Drug	erectile dysfunction	Erectile Dysfunction	Parallel Assignment	Interventional	Treatment	Randomized	A Study in Erectile Dysfunction	3		NA	0.001	Regression, Logistic					NA	Male	372	Completed	Phase 4
NCT00833638	4456775	8167574	Sexual Encounter Profile Diary Question 3, Daily Cumulative Percentage of Successful Intercourse Attempts	tadalafil	Placebo|Tadalafil	Drug|Drug	erectile dysfunction	Erectile Dysfunction	Parallel Assignment	Interventional	Treatment	Randomized	A Study in Erectile Dysfunction	3		NA	0.001	Regression, Logistic					NA	Male	372	Completed	Phase 4
NCT00833638	4456764	8167574	Sexual Encounter Profile Diary Question 3, Daily Cumulative Percentage of Successful Intercourse Attempts	tadalafil	Placebo|Tadalafil	Drug|Drug	erectile dysfunction	Erectile Dysfunction	Parallel Assignment	Interventional	Treatment	Randomized	A Study in Erectile Dysfunction	3		NA	0.008	Regression, Logistic					NA	Male	372	Completed	Phase 4
NCT00833638	4456786	8167574	Sexual Encounter Profile Diary Question 3, Daily Cumulative Percentage of Successful Intercourse Attempts	tadalafil	Placebo|Tadalafil	Drug|Drug	erectile dysfunction	Erectile Dysfunction	Parallel Assignment	Interventional	Treatment	Randomized	A Study in Erectile Dysfunction	3		NA	0.001	Regression, Logistic					NA	Male	372	Completed	Phase 4
NCT00833638	4456778	8167574	Sexual Encounter Profile Diary Question 3, Daily Cumulative Percentage of Successful Intercourse Attempts	tadalafil	Placebo|Tadalafil	Drug|Drug	erectile dysfunction	Erectile Dysfunction	Parallel Assignment	Interventional	Treatment	Randomized	A Study in Erectile Dysfunction	3		NA	0.009	Regression, Logistic					NA	Male	372	Completed	Phase 4
NCT00833638	4456767	8167574	Sexual Encounter Profile Diary Question 3, Daily Cumulative Percentage of Successful Intercourse Attempts	tadalafil	Placebo|Tadalafil	Drug|Drug	erectile dysfunction	Erectile Dysfunction	Parallel Assignment	Interventional	Treatment	Randomized	A Study in Erectile Dysfunction	3		NA	0.001	Regression, Logistic					NA	Male	372	Completed	Phase 4
NCT00833638	4456780	8167574	Sexual Encounter Profile Diary Question 3, Daily Cumulative Percentage of Successful Intercourse Attempts	tadalafil	Placebo|Tadalafil	Drug|Drug	erectile dysfunction	Erectile Dysfunction	Parallel Assignment	Interventional	Treatment	Randomized	A Study in Erectile Dysfunction	3		NA	0.002	Regression, Logistic					NA	Male	372	Completed	Phase 4
NCT00833638	4456787	8167574	Sexual Encounter Profile Diary Question 3, Daily Cumulative Percentage of Successful Intercourse Attempts	tadalafil	Placebo|Tadalafil	Drug|Drug	erectile dysfunction	Erectile Dysfunction	Parallel Assignment	Interventional	Treatment	Randomized	A Study in Erectile Dysfunction	3		NA	0.001	Regression, Logistic					NA	Male	372	Completed	Phase 4
NCT00833638	4456774	8167574	Sexual Encounter Profile Diary Question 3, Daily Cumulative Percentage of Successful Intercourse Attempts	tadalafil	Placebo|Tadalafil	Drug|Drug	erectile dysfunction	Erectile Dysfunction	Parallel Assignment	Interventional	Treatment	Randomized	A Study in Erectile Dysfunction	3		NA	0.001	Regression, Logistic					NA	Male	372	Completed	Phase 4
NCT00833638	4456777	8167574	Sexual Encounter Profile Diary Question 3, Daily Cumulative Percentage of Successful Intercourse Attempts	tadalafil	Placebo|Tadalafil	Drug|Drug	erectile dysfunction	Erectile Dysfunction	Parallel Assignment	Interventional	Treatment	Randomized	A Study in Erectile Dysfunction	3		NA	0.038	Regression, Logistic					NA	Male	372	Completed	Phase 4
NCT00833638	4456772	8167574	Sexual Encounter Profile Diary Question 3, Daily Cumulative Percentage of Successful Intercourse Attempts	tadalafil	Placebo|Tadalafil	Drug|Drug	erectile dysfunction	Erectile Dysfunction	Parallel Assignment	Interventional	Treatment	Randomized	A Study in Erectile Dysfunction	3		NA	0.001	Regression, Logistic					NA	Male	372	Completed	Phase 4
NCT00833638	4456789	8167574	Sexual Encounter Profile Diary Question 3, Daily Cumulative Percentage of Successful Intercourse Attempts	tadalafil	Placebo|Tadalafil	Drug|Drug	erectile dysfunction	Erectile Dysfunction	Parallel Assignment	Interventional	Treatment	Randomized	A Study in Erectile Dysfunction	3		NA	0.001	Regression, Logistic					NA	Male	372	Completed	Phase 4
NCT00833638	4456779	8167574	Sexual Encounter Profile Diary Question 3, Daily Cumulative Percentage of Successful Intercourse Attempts	tadalafil	Placebo|Tadalafil	Drug|Drug	erectile dysfunction	Erectile Dysfunction	Parallel Assignment	Interventional	Treatment	Randomized	A Study in Erectile Dysfunction	3		NA	0.002	Regression, Logistic					NA	Male	372	Completed	Phase 4
NCT00833638	4456773	8167574	Sexual Encounter Profile Diary Question 3, Daily Cumulative Percentage of Successful Intercourse Attempts	tadalafil	Placebo|Tadalafil	Drug|Drug	erectile dysfunction	Erectile Dysfunction	Parallel Assignment	Interventional	Treatment	Randomized	A Study in Erectile Dysfunction	3		NA	0.001	Regression, Logistic					NA	Male	372	Completed	Phase 4
NCT00833638	4456770	8167574	Sexual Encounter Profile Diary Question 3, Daily Cumulative Percentage of Successful Intercourse Attempts	tadalafil	Placebo|Tadalafil	Drug|Drug	erectile dysfunction	Erectile Dysfunction	Parallel Assignment	Interventional	Treatment	Randomized	A Study in Erectile Dysfunction	3		NA	0.001	Regression, Logistic					NA	Male	372	Completed	Phase 4
NCT00833638	4456768	8167574	Sexual Encounter Profile Diary Question 3, Daily Cumulative Percentage of Successful Intercourse Attempts	tadalafil	Placebo|Tadalafil	Drug|Drug	erectile dysfunction	Erectile Dysfunction	Parallel Assignment	Interventional	Treatment	Randomized	A Study in Erectile Dysfunction	3		NA	0.001	Regression, Logistic					NA	Male	372	Completed	Phase 4
NCT00833638	4456765	8167574	Sexual Encounter Profile Diary Question 3, Daily Cumulative Percentage of Successful Intercourse Attempts	tadalafil	Placebo|Tadalafil	Drug|Drug	erectile dysfunction	Erectile Dysfunction	Parallel Assignment	Interventional	Treatment	Randomized	A Study in Erectile Dysfunction	3		NA	0.003	Regression, Logistic					NA	Male	372	Completed	Phase 4
NCT00833638	4456766	8167574	Sexual Encounter Profile Diary Question 3, Daily Cumulative Percentage of Successful Intercourse Attempts	tadalafil	Placebo|Tadalafil	Drug|Drug	erectile dysfunction	Erectile Dysfunction	Parallel Assignment	Interventional	Treatment	Randomized	A Study in Erectile Dysfunction	3		NA	0.001	Regression, Logistic					NA	Male	372	Completed	Phase 4
NCT00833638	4456769	8167574	Sexual Encounter Profile Diary Question 3, Daily Cumulative Percentage of Successful Intercourse Attempts	tadalafil	Placebo|Tadalafil	Drug|Drug	erectile dysfunction	Erectile Dysfunction	Parallel Assignment	Interventional	Treatment	Randomized	A Study in Erectile Dysfunction	3		NA	0.001	Regression, Logistic					NA	Male	372	Completed	Phase 4
NCT00833638	4456782	8167574	Sexual Encounter Profile Diary Question 3, Daily Cumulative Percentage of Successful Intercourse Attempts	tadalafil	Placebo|Tadalafil	Drug|Drug	erectile dysfunction	Erectile Dysfunction	Parallel Assignment	Interventional	Treatment	Randomized	A Study in Erectile Dysfunction	3		NA	0.001	Regression, Logistic					NA	Male	372	Completed	Phase 4
NCT00833638	4456788	8167574	Sexual Encounter Profile Diary Question 3, Daily Cumulative Percentage of Successful Intercourse Attempts	tadalafil	Placebo|Tadalafil	Drug|Drug	erectile dysfunction	Erectile Dysfunction	Parallel Assignment	Interventional	Treatment	Randomized	A Study in Erectile Dysfunction	3		NA	0.001	Regression, Logistic					NA	Male	372	Completed	Phase 4
NCT00833638	4456781	8167574	Sexual Encounter Profile Diary Question 3, Daily Cumulative Percentage of Successful Intercourse Attempts	tadalafil	Placebo|Tadalafil	Drug|Drug	erectile dysfunction	Erectile Dysfunction	Parallel Assignment	Interventional	Treatment	Randomized	A Study in Erectile Dysfunction	3		NA	0.002	Regression, Logistic					NA	Male	372	Completed	Phase 4
NCT00833638	4456791	8167575	Sexual Encounter Profile Diary Question 3, the Overall Distribution of Time to Onset by Yes Responses	tadalafil	Placebo|Tadalafil	Drug|Drug	erectile dysfunction	Erectile Dysfunction	Parallel Assignment	Interventional	Treatment	Randomized	A Study in Erectile Dysfunction	3		NA	0.301	Log Rank					NA	Male	372	Completed	Phase 4
NCT00833638	4456790	8167575	Sexual Encounter Profile Diary Question 3, the Overall Distribution of Time to Onset by Yes Responses	tadalafil	Placebo|Tadalafil	Drug|Drug	erectile dysfunction	Erectile Dysfunction	Parallel Assignment	Interventional	Treatment	Randomized	A Study in Erectile Dysfunction	3		NA	0.046	Log Rank					NA	Male	372	Completed	Phase 4
NCT00833638	4456792	8167576	Sexual Encounter Profile Diary Question Number 5, Change From Baseline to Post Baseline During the Double-blind Period in Percentage of Yes Responses	tadalafil	Placebo|Tadalafil	Drug|Drug	erectile dysfunction	Erectile Dysfunction	Parallel Assignment	Interventional	Treatment	Randomized	A Study in Erectile Dysfunction	3	Mean Difference (Final Values)	19.07	0.001	ANCOVA	11.4	26.75	95		NA	Male	372	Completed	Phase 4
NCT00833638	4456793	8167576	Sexual Encounter Profile Diary Question Number 5, Change From Baseline to Post Baseline During the Double-blind Period in Percentage of Yes Responses	tadalafil	Placebo|Tadalafil	Drug|Drug	erectile dysfunction	Erectile Dysfunction	Parallel Assignment	Interventional	Treatment	Randomized	A Study in Erectile Dysfunction	3	Mean Difference (Final Values)	13.92	0.001	ANCOVA	6.3	21.55	95		NA	Male	372	Completed	Phase 4
NCT00833638	4456795	8167577	Sexual Encounter Profile Diary Question Number 4, Change From Baseline to Post Baseline During the Double-blind Period in Percentage of Yes Responses	tadalafil	Placebo|Tadalafil	Drug|Drug	erectile dysfunction	Erectile Dysfunction	Parallel Assignment	Interventional	Treatment	Randomized	A Study in Erectile Dysfunction	3	Mean Difference (Final Values)	14.24	0.001	ANCOVA	6.42	22.06	95		NA	Male	372	Completed	Phase 4
NCT00833638	4456794	8167577	Sexual Encounter Profile Diary Question Number 4, Change From Baseline to Post Baseline During the Double-blind Period in Percentage of Yes Responses	tadalafil	Placebo|Tadalafil	Drug|Drug	erectile dysfunction	Erectile Dysfunction	Parallel Assignment	Interventional	Treatment	Randomized	A Study in Erectile Dysfunction	3	Mean Difference (Final Values)	21.81	0.001	ANCOVA	13.94	29.67	95		NA	Male	372	Completed	Phase 4
NCT00833638	4456797	8167578	Sexual Encounter Profile Diary Question Number 3, Change From Baseline to Post Baseline During the Double-blind Period in Percentage of Yes Responses	tadalafil	Placebo|Tadalafil	Drug|Drug	erectile dysfunction	Erectile Dysfunction	Parallel Assignment	Interventional	Treatment	Randomized	A Study in Erectile Dysfunction	3	Mean Difference (Final Values)	14.27	0.001	ANCOVA	6.83	21.71	95		NA	Male	372	Completed	Phase 4
NCT00833638	4456796	8167578	Sexual Encounter Profile Diary Question Number 3, Change From Baseline to Post Baseline During the Double-blind Period in Percentage of Yes Responses	tadalafil	Placebo|Tadalafil	Drug|Drug	erectile dysfunction	Erectile Dysfunction	Parallel Assignment	Interventional	Treatment	Randomized	A Study in Erectile Dysfunction	3	Mean Difference (Final Values)	20.54	0.001	ANCOVA	13.07	28.01	95		NA	Male	372	Completed	Phase 4
NCT00833638	4456798	8167579	Sexual Encounter Profile Diary Question Number 2, Change From Baseline to Post Baseline During the Double-blind Period in Percentage of Yes Responses	tadalafil	Placebo|Tadalafil	Drug|Drug	erectile dysfunction	Erectile Dysfunction	Parallel Assignment	Interventional	Treatment	Randomized	A Study in Erectile Dysfunction	3	Mean Difference (Final Values)	20.41	0.001	ANCOVA	13.5	27.31	95		NA	Male	372	Completed	Phase 4
NCT00833638	4456799	8167579	Sexual Encounter Profile Diary Question Number 2, Change From Baseline to Post Baseline During the Double-blind Period in Percentage of Yes Responses	tadalafil	Placebo|Tadalafil	Drug|Drug	erectile dysfunction	Erectile Dysfunction	Parallel Assignment	Interventional	Treatment	Randomized	A Study in Erectile Dysfunction	3	Mean Difference (Final Values)	15.4	0.001	ANCOVA	8.51	22.29	95		NA	Male	372	Completed	Phase 4
NCT00833638	4456800	8167580	Sexual Encounter Profile Diary Question Number 1, Change From Baseline to Post Baseline During the Double-blind Period in Percentage of Yes Responses	tadalafil	Placebo|Tadalafil	Drug|Drug	erectile dysfunction	Erectile Dysfunction	Parallel Assignment	Interventional	Treatment	Randomized	A Study in Erectile Dysfunction	3	Mean Difference (Final Values)	12.8	0.001	ANCOVA	6.48	19.12	95		NA	Male	372	Completed	Phase 4
NCT00833638	4456801	8167580	Sexual Encounter Profile Diary Question Number 1, Change From Baseline to Post Baseline During the Double-blind Period in Percentage of Yes Responses	tadalafil	Placebo|Tadalafil	Drug|Drug	erectile dysfunction	Erectile Dysfunction	Parallel Assignment	Interventional	Treatment	Randomized	A Study in Erectile Dysfunction	3	Mean Difference (Final Values)	12.03	0.001	ANCOVA	5.72	18.34	95		NA	Male	372	Completed	Phase 4
NCT00833638	4456804	8167581	Earliest Onset Day Measured by Cumulative Percentage of Participants With Yes Response to Sexual Encounter Profile Diary Question 3	tadalafil	Placebo|Tadalafil	Drug|Drug	erectile dysfunction	Erectile Dysfunction	Parallel Assignment	Interventional	Treatment	Randomized	A Study in Erectile Dysfunction	3		NA	0.019	Regression, Logistic					NA	Male	372	Completed	Phase 4
NCT00833638	4456803	8167581	Earliest Onset Day Measured by Cumulative Percentage of Participants With Yes Response to Sexual Encounter Profile Diary Question 3	tadalafil	Placebo|Tadalafil	Drug|Drug	erectile dysfunction	Erectile Dysfunction	Parallel Assignment	Interventional	Treatment	Randomized	A Study in Erectile Dysfunction	3		NA	0.022	Regression, Logistic					NA	Male	372	Completed	Phase 4
NCT00833638	4456805	8167581	Earliest Onset Day Measured by Cumulative Percentage of Participants With Yes Response to Sexual Encounter Profile Diary Question 3	tadalafil	Placebo|Tadalafil	Drug|Drug	erectile dysfunction	Erectile Dysfunction	Parallel Assignment	Interventional	Treatment	Randomized	A Study in Erectile Dysfunction	3		NA	0.006	Regression, Logistic					NA	Male	372	Completed	Phase 4
NCT00833638	4456806	8167581	Earliest Onset Day Measured by Cumulative Percentage of Participants With Yes Response to Sexual Encounter Profile Diary Question 3	tadalafil	Placebo|Tadalafil	Drug|Drug	erectile dysfunction	Erectile Dysfunction	Parallel Assignment	Interventional	Treatment	Randomized	A Study in Erectile Dysfunction	3		NA	0.086	Regression, Logistic					NA	Male	372	Completed	Phase 4
NCT00833638	4456802	8167581	Earliest Onset Day Measured by Cumulative Percentage of Participants With Yes Response to Sexual Encounter Profile Diary Question 3	tadalafil	Placebo|Tadalafil	Drug|Drug	erectile dysfunction	Erectile Dysfunction	Parallel Assignment	Interventional	Treatment	Randomized	A Study in Erectile Dysfunction	3		NA	0.573	Regression, Logistic					NA	Male	372	Completed	Phase 4
NCT00833755	4456753	8167522	Change in Duration of Supra-threshold Pain Tolerance	ketamine	Ketamine|Placebos	Drug|Drug	chronic pain|hyperalgesia	Chronic Pain|Hyperalgesia|Pain	Parallel Assignment	Interventional	Health Services Research	Randomized	Effect of Ketamine on Opioid-Induced Hyperalgesia	4		NA	0.004	Kruskal-Wallis					NA	All	79	Completed	N/A
NCT00833755	4456754	8167523	Change in Temperature of Pain Tolerance	ketamine	Ketamine|Placebos	Drug|Drug	chronic pain|hyperalgesia	Chronic Pain|Hyperalgesia|Pain	Parallel Assignment	Interventional	Health Services Research	Randomized	Effect of Ketamine on Opioid-Induced Hyperalgesia	4		NA	0.552	Kruskal-Wallis					NA	All	79	Completed	N/A
NCT00833755	4456755	8167524	Change in Temperature of Pain Threshold	ketamine	Ketamine|Placebos	Drug|Drug	chronic pain|hyperalgesia	Chronic Pain|Hyperalgesia|Pain	Parallel Assignment	Interventional	Health Services Research	Randomized	Effect of Ketamine on Opioid-Induced Hyperalgesia	4		NA	0.274	Kruskal-Wallis					NA	All	79	Completed	N/A
NCT00833833	4456749	8167499	Phase 2: Kaplan-Meier Estimates of Overall Survival as of the 01 April 2011 Cut-off	dexamethasone 21-phosphate|dexamethasone|pomalidomide|aspirin|bb 1101|dexamethasone acetate	Pomalidomide|Dexamethasone|Aspirin	Drug|Drug|Drug	multiple myeloma|neoplasms, plasma cell	Multiple Myeloma	Parallel Assignment	Interventional	Treatment	Randomized	MTD, Safety, and Efficacy of Pomalidomide (CC-4047) Alone or With Low-dose Dexamethasone in Patients With Relapsed and Refractory Multiple Myeloma	6	Cox Proportional Hazard	0.85	NA		0.57	1.29	95		NA	All	259	Completed	Phase 1/Phase 2
NCT00833833	4456750	8167500	Phase 2: Time to Response as of the 01 April 2011 Cut-off	dexamethasone 21-phosphate|dexamethasone|pomalidomide|aspirin|bb 1101|dexamethasone acetate	Pomalidomide|Dexamethasone|Aspirin	Drug|Drug|Drug	multiple myeloma|neoplasms, plasma cell	Multiple Myeloma	Parallel Assignment	Interventional	Treatment	Randomized	MTD, Safety, and Efficacy of Pomalidomide (CC-4047) Alone or With Low-dose Dexamethasone in Patients With Relapsed and Refractory Multiple Myeloma	6		NA	0.07	Wilcoxon (Mann-Whitney)					NA	All	259	Completed	Phase 1/Phase 2
NCT00833833	4456751	8167501	Phase 2: Kaplan-Meier Estimates of Duration of Response as of the 01 April 2011 Cut-off	dexamethasone 21-phosphate|dexamethasone|pomalidomide|aspirin|bb 1101|dexamethasone acetate	Pomalidomide|Dexamethasone|Aspirin	Drug|Drug|Drug	multiple myeloma|neoplasms, plasma cell	Multiple Myeloma	Parallel Assignment	Interventional	Treatment	Randomized	MTD, Safety, and Efficacy of Pomalidomide (CC-4047) Alone or With Low-dose Dexamethasone in Patients With Relapsed and Refractory Multiple Myeloma	6	Cox Proportional Hazard	6.25	NA		0.84	46.66	95		NA	All	259	Completed	Phase 1/Phase 2
NCT00833833	4456752	8167506	Phase 2: Kaplan-Meier Estimates of Progression-free Survival (PFS) as of the 01 April 2011 Cut-off	dexamethasone 21-phosphate|dexamethasone|pomalidomide|aspirin|bb 1101|dexamethasone acetate	Pomalidomide|Dexamethasone|Aspirin	Drug|Drug|Drug	multiple myeloma|neoplasms, plasma cell	Multiple Myeloma	Parallel Assignment	Interventional	Treatment	Randomized	MTD, Safety, and Efficacy of Pomalidomide (CC-4047) Alone or With Low-dose Dexamethasone in Patients With Relapsed and Refractory Multiple Myeloma	6	Cox Proportional Hazard	0.73	NA		0.54	0.99	95		NA	All	259	Completed	Phase 1/Phase 2
NCT00833898	4456724	8167473	Plasma Inflammatory Marker Tumor Necrosis Factor (TNF)	NA	Paced respiration as part of PEPRR|PEPRR	Device|Behavioral	NA	Hematopoietic/Lymphoid Cancer	Parallel Assignment	Interventional	Treatment	Randomized	Stress Management Intervention for Caregivers of Patients Undergoing Bone Marrow Transplant (BMT)	2		NA	0.72	Wilcoxon (Mann-Whitney)					NA	All	298	Completed	Phase 3
NCT00833898	4456725	8167473	Plasma Inflammatory Marker Tumor Necrosis Factor (TNF)	NA	Paced respiration as part of PEPRR|PEPRR	Device|Behavioral	NA	Hematopoietic/Lymphoid Cancer	Parallel Assignment	Interventional	Treatment	Randomized	Stress Management Intervention for Caregivers of Patients Undergoing Bone Marrow Transplant (BMT)	2		NA	0.43	Wilcoxon (Mann-Whitney)					NA	All	298	Completed	Phase 3
NCT00833898	4456726	8167474	Plasma Inflammatory Marker Interleukin 10 (IL-10)	NA	Paced respiration as part of PEPRR|PEPRR	Device|Behavioral	NA	Hematopoietic/Lymphoid Cancer	Parallel Assignment	Interventional	Treatment	Randomized	Stress Management Intervention for Caregivers of Patients Undergoing Bone Marrow Transplant (BMT)	2		NA	0.72	Wilcoxon (Mann-Whitney)					NA	All	298	Completed	Phase 3
NCT00833898	4456727	8167474	Plasma Inflammatory Marker Interleukin 10 (IL-10)	NA	Paced respiration as part of PEPRR|PEPRR	Device|Behavioral	NA	Hematopoietic/Lymphoid Cancer	Parallel Assignment	Interventional	Treatment	Randomized	Stress Management Intervention for Caregivers of Patients Undergoing Bone Marrow Transplant (BMT)	2		NA	0.43	Wilcoxon (Mann-Whitney)					NA	All	298	Completed	Phase 3
NCT00833898	4456729	8167475	Plasma Inflammatory Marker Interleukin 4 (IL-4)	NA	Paced respiration as part of PEPRR|PEPRR	Device|Behavioral	NA	Hematopoietic/Lymphoid Cancer	Parallel Assignment	Interventional	Treatment	Randomized	Stress Management Intervention for Caregivers of Patients Undergoing Bone Marrow Transplant (BMT)	2		NA	0.18	Wilcoxon (Mann-Whitney)					NA	All	298	Completed	Phase 3
NCT00833898	4456728	8167475	Plasma Inflammatory Marker Interleukin 4 (IL-4)	NA	Paced respiration as part of PEPRR|PEPRR	Device|Behavioral	NA	Hematopoietic/Lymphoid Cancer	Parallel Assignment	Interventional	Treatment	Randomized	Stress Management Intervention for Caregivers of Patients Undergoing Bone Marrow Transplant (BMT)	2		NA	1	Wilcoxon (Mann-Whitney)					NA	All	298	Completed	Phase 3
NCT00833898	4456730	8167476	Plasma Inflammatory Marker Interleukin 6 (IL-6)	NA	Paced respiration as part of PEPRR|PEPRR	Device|Behavioral	NA	Hematopoietic/Lymphoid Cancer	Parallel Assignment	Interventional	Treatment	Randomized	Stress Management Intervention for Caregivers of Patients Undergoing Bone Marrow Transplant (BMT)	2		NA	0.53	Mixed Models Analysis					NA	All	298	Completed	Phase 3
NCT00833898	4456732	8167477	Plasma Inflammatory Marker Interleukin 1 Beta (IL-1 Beta)	NA	Paced respiration as part of PEPRR|PEPRR	Device|Behavioral	NA	Hematopoietic/Lymphoid Cancer	Parallel Assignment	Interventional	Treatment	Randomized	Stress Management Intervention for Caregivers of Patients Undergoing Bone Marrow Transplant (BMT)	2		NA	0.58	Wilcoxon (Mann-Whitney)					NA	All	298	Completed	Phase 3
NCT00833898	4456731	8167477	Plasma Inflammatory Marker Interleukin 1 Beta (IL-1 Beta)	NA	Paced respiration as part of PEPRR|PEPRR	Device|Behavioral	NA	Hematopoietic/Lymphoid Cancer	Parallel Assignment	Interventional	Treatment	Randomized	Stress Management Intervention for Caregivers of Patients Undergoing Bone Marrow Transplant (BMT)	2		NA	0.33	Wilcoxon (Mann-Whitney)					NA	All	298	Completed	Phase 3
NCT00833898	4456733	8167478	Plasma C-reactive Protein (CRP)	NA	Paced respiration as part of PEPRR|PEPRR	Device|Behavioral	NA	Hematopoietic/Lymphoid Cancer	Parallel Assignment	Interventional	Treatment	Randomized	Stress Management Intervention for Caregivers of Patients Undergoing Bone Marrow Transplant (BMT)	2		NA	0.26	Mixed Models Analysis					NA	All	298	Completed	Phase 3
NCT00833898	4456734	8167479	Host Defense Assessed by Natural Killer (NK) Cell Cytotoxicity	NA	Paced respiration as part of PEPRR|PEPRR	Device|Behavioral	NA	Hematopoietic/Lymphoid Cancer	Parallel Assignment	Interventional	Treatment	Randomized	Stress Management Intervention for Caregivers of Patients Undergoing Bone Marrow Transplant (BMT)	2		NA	0.8	Mixed Models Analysis					NA	All	298	Completed	Phase 3
NCT00833898	4456735	8167480	Area Under the Curve for Salivary DHEA (AUCd)	NA	Paced respiration as part of PEPRR|PEPRR	Device|Behavioral	NA	Hematopoietic/Lymphoid Cancer	Parallel Assignment	Interventional	Treatment	Randomized	Stress Management Intervention for Caregivers of Patients Undergoing Bone Marrow Transplant (BMT)	2		NA	0.013	Mixed Models Analysis					NA	All	298	Completed	Phase 3
NCT00833898	4456736	8167481	Area Under the Curve for Salivary Cortisol (AUCc)	NA	Paced respiration as part of PEPRR|PEPRR	Device|Behavioral	NA	Hematopoietic/Lymphoid Cancer	Parallel Assignment	Interventional	Treatment	Randomized	Stress Management Intervention for Caregivers of Patients Undergoing Bone Marrow Transplant (BMT)	2		NA	0.67	Mixed Models Analysis					NA	All	298	Completed	Phase 3
NCT00833898	4456737	8167482	The Slope of the Diurnal Decline (SlopeD) in Salivary Dehydroepiandrosterone (DHEA)	NA	Paced respiration as part of PEPRR|PEPRR	Device|Behavioral	NA	Hematopoietic/Lymphoid Cancer	Parallel Assignment	Interventional	Treatment	Randomized	Stress Management Intervention for Caregivers of Patients Undergoing Bone Marrow Transplant (BMT)	2		NA	0.3	Mixed Models Analysis					NA	All	298	Completed	Phase 3
NCT00833898	4456738	8167483	The Slope of the Diurnal Decline in Salivary Cortisol (SlopeC)	NA	Paced respiration as part of PEPRR|PEPRR	Device|Behavioral	NA	Hematopoietic/Lymphoid Cancer	Parallel Assignment	Interventional	Treatment	Randomized	Stress Management Intervention for Caregivers of Patients Undergoing Bone Marrow Transplant (BMT)	2		NA	0.55	Mixed Models Analysis					NA	All	298	Completed	Phase 3
NCT00833898	4456739	8167484	Stress as Measured by the Impact of Events Scale (IES)	NA	Paced respiration as part of PEPRR|PEPRR	Device|Behavioral	NA	Hematopoietic/Lymphoid Cancer	Parallel Assignment	Interventional	Treatment	Randomized	Stress Management Intervention for Caregivers of Patients Undergoing Bone Marrow Transplant (BMT)	2		NA	0.97	Mixed Models Analysis					NA	All	298	Completed	Phase 3
NCT00833898	4456740	8167485	Physical Component Summary Via the Short-Form 36-Item Health Survey Version 2.0 (SF-36P)	NA	Paced respiration as part of PEPRR|PEPRR	Device|Behavioral	NA	Hematopoietic/Lymphoid Cancer	Parallel Assignment	Interventional	Treatment	Randomized	Stress Management Intervention for Caregivers of Patients Undergoing Bone Marrow Transplant (BMT)	2		NA	0.17	Mixed Models Analysis					NA	All	298	Completed	Phase 3
NCT00833898	4456741	8167486	Mental Component Summary Via the Short-Form 36-Item Health Survey Version 2.0 (SF-36M)	NA	Paced respiration as part of PEPRR|PEPRR	Device|Behavioral	NA	Hematopoietic/Lymphoid Cancer	Parallel Assignment	Interventional	Treatment	Randomized	Stress Management Intervention for Caregivers of Patients Undergoing Bone Marrow Transplant (BMT)	2		NA	0.75	Mixed Models Analysis					NA	All	298	Completed	Phase 3
NCT00833898	4456742	8167487	Sleep as Assessed by the Pittsburgh Sleep Quality Inventory (PSQI) Total Score	NA	Paced respiration as part of PEPRR|PEPRR	Device|Behavioral	NA	Hematopoietic/Lymphoid Cancer	Parallel Assignment	Interventional	Treatment	Randomized	Stress Management Intervention for Caregivers of Patients Undergoing Bone Marrow Transplant (BMT)	2		NA	0.44	Mixed Models Analysis					NA	All	298	Completed	Phase 3
NCT00833898	4456743	8167488	Stress as Measured by Caregiver Burden Using the Caregiver Reaction Assessment (CRA)	NA	Paced respiration as part of PEPRR|PEPRR	Device|Behavioral	NA	Hematopoietic/Lymphoid Cancer	Parallel Assignment	Interventional	Treatment	Randomized	Stress Management Intervention for Caregivers of Patients Undergoing Bone Marrow Transplant (BMT)	2		NA	0.4	Mixed Models Analysis					NA	All	298	Completed	Phase 3
NCT00833898	4456744	8167489	Total Mood Disturbance (TMD) Score Using the Profile of Mood States (POMS)	NA	Paced respiration as part of PEPRR|PEPRR	Device|Behavioral	NA	Hematopoietic/Lymphoid Cancer	Parallel Assignment	Interventional	Treatment	Randomized	Stress Management Intervention for Caregivers of Patients Undergoing Bone Marrow Transplant (BMT)	2		NA	0.012	Mixed Models Analysis					NA	All	298	Completed	Phase 3
NCT00833898	4456745	8167490	State Anxiety as Measured by the Spielberger State-Trait Anxiety Inventory (STAI)	NA	Paced respiration as part of PEPRR|PEPRR	Device|Behavioral	NA	Hematopoietic/Lymphoid Cancer	Parallel Assignment	Interventional	Treatment	Randomized	Stress Management Intervention for Caregivers of Patients Undergoing Bone Marrow Transplant (BMT)	2		NA	0.003	Mixed Models Analysis					NA	All	298	Completed	Phase 3
NCT00833898	4456746	8167491	Depression Measured by the Center for Epidemiological Studies Depression Scale (CESD)	NA	Paced respiration as part of PEPRR|PEPRR	Device|Behavioral	NA	Hematopoietic/Lymphoid Cancer	Parallel Assignment	Interventional	Treatment	Randomized	Stress Management Intervention for Caregivers of Patients Undergoing Bone Marrow Transplant (BMT)	2		NA	0.029	Mixed Models Analysis					NA	All	298	Completed	Phase 3
NCT00833898	4456747	8167492	Physiological - Cortisol Awakening Response (CAR)	NA	Paced respiration as part of PEPRR|PEPRR	Device|Behavioral	NA	Hematopoietic/Lymphoid Cancer	Parallel Assignment	Interventional	Treatment	Randomized	Stress Management Intervention for Caregivers of Patients Undergoing Bone Marrow Transplant (BMT)	2		NA	0.15	Mixed Models Analysis					NA	All	298	Completed	Phase 3
NCT00833898	4456748	8167493	Behavioral - Stress Level as Measured by the Perceived Stress Scale (PSS)	NA	Paced respiration as part of PEPRR|PEPRR	Device|Behavioral	NA	Hematopoietic/Lymphoid Cancer	Parallel Assignment	Interventional	Treatment	Randomized	Stress Management Intervention for Caregivers of Patients Undergoing Bone Marrow Transplant (BMT)	2		NA	0.02	Mixed Models Analysis					NA	All	298	Completed	Phase 3
NCT00833937	4456719	8167467	AUC0-t - Area Under the Concentration-time Curve From Time Zero to Time of Last Non-zero Concentration (Per Participant)	zolpidem	Zolpidem 10 mg tablets|AMBIEN® 10 mg tablets	Drug|Drug	NA	Healthy	Crossover Assignment	Interventional	Other	Randomized	Zolpidem Tartrate 10 mg Tablets Under Non-Fasting Conditions	2	Ratio of Geometric Means	97.9	NA		92.7	103	90		NA	All	24	Completed	Phase 1
NCT00833937	4456720	8167468	AUC0-inf - Area Under the Concentration-time Curve From Time Zero to Infinity (Extrapolated)	zolpidem	Zolpidem 10 mg tablets|AMBIEN® 10 mg tablets	Drug|Drug	NA	Healthy	Crossover Assignment	Interventional	Other	Randomized	Zolpidem Tartrate 10 mg Tablets Under Non-Fasting Conditions	2	Ratio of Geometric Means	97.8	NA		92.6	103	90		NA	All	24	Completed	Phase 1
NCT00833937	4456721	8167469	Cmax - Maximum Observed Concentration	zolpidem	Zolpidem 10 mg tablets|AMBIEN® 10 mg tablets	Drug|Drug	NA	Healthy	Crossover Assignment	Interventional	Other	Randomized	Zolpidem Tartrate 10 mg Tablets Under Non-Fasting Conditions	2	Ratio of Geometric Means	99.7	NA		93.9	106	90		NA	All	24	Completed	Phase 1
NCT00833989	4456626	8167439	Mean Change in Transcranial Magnetic Stimulations (TMS) Evaluated by Peak to Peak MEP by % Stimulation Level	NA	GSK249320|PLACEBO	Drug|Drug	ischemic attack, transient	Ischaemic Attack, Transient	Parallel Assignment	Interventional	Other	Randomized	Safety Escalating Repeat IV, in Stroke Patients	2	Mean Difference (Net)	0.622	NA		-1.428	2.672	95	Standard Error of the Mean	0.9746	All	42	Completed	Phase 2
NCT00833989	4456639	8167439	Mean Change in Transcranial Magnetic Stimulations (TMS) Evaluated by Peak to Peak MEP by % Stimulation Level	NA	GSK249320|PLACEBO	Drug|Drug	ischemic attack, transient	Ischaemic Attack, Transient	Parallel Assignment	Interventional	Other	Randomized	Safety Escalating Repeat IV, in Stroke Patients	2	Median Difference (Net)	-0.303	NA		-0.966	0.361	95	Standard Error of the Mean	0.3172	All	42	Completed	Phase 2
NCT00833989	4456634	8167439	Mean Change in Transcranial Magnetic Stimulations (TMS) Evaluated by Peak to Peak MEP by % Stimulation Level	NA	GSK249320|PLACEBO	Drug|Drug	ischemic attack, transient	Ischaemic Attack, Transient	Parallel Assignment	Interventional	Other	Randomized	Safety Escalating Repeat IV, in Stroke Patients	2	Mean Difference (Net)	-0.518	NA		-2.249	1.213	95	Standard Error of the Mean	0.8324	All	42	Completed	Phase 2
NCT00833989	4456627	8167439	Mean Change in Transcranial Magnetic Stimulations (TMS) Evaluated by Peak to Peak MEP by % Stimulation Level	NA	GSK249320|PLACEBO	Drug|Drug	ischemic attack, transient	Ischaemic Attack, Transient	Parallel Assignment	Interventional	Other	Randomized	Safety Escalating Repeat IV, in Stroke Patients	2	Mean Difference (Net)	-0.184	NA		-3.279	2.91	95	Standard Error of the Mean	1.4796	All	42	Completed	Phase 2
NCT00833989	4456641	8167439	Mean Change in Transcranial Magnetic Stimulations (TMS) Evaluated by Peak to Peak MEP by % Stimulation Level	NA	GSK249320|PLACEBO	Drug|Drug	ischemic attack, transient	Ischaemic Attack, Transient	Parallel Assignment	Interventional	Other	Randomized	Safety Escalating Repeat IV, in Stroke Patients	2	Median Difference (Net)	-0.289	NA		-0.841	0.264	95	Standard Error of the Mean	0.2639	All	42	Completed	Phase 2
NCT00833989	4456621	8167439	Mean Change in Transcranial Magnetic Stimulations (TMS) Evaluated by Peak to Peak MEP by % Stimulation Level	NA	GSK249320|PLACEBO	Drug|Drug	ischemic attack, transient	Ischaemic Attack, Transient	Parallel Assignment	Interventional	Other	Randomized	Safety Escalating Repeat IV, in Stroke Patients	2	Mean Difference (Net)	-0.185	NA		-3.471	3.101	95	Standard Error of the Mean	1.5697	All	42	Completed	Phase 2
NCT00833989	4456630	8167439	Mean Change in Transcranial Magnetic Stimulations (TMS) Evaluated by Peak to Peak MEP by % Stimulation Level	NA	GSK249320|PLACEBO	Drug|Drug	ischemic attack, transient	Ischaemic Attack, Transient	Parallel Assignment	Interventional	Other	Randomized	Safety Escalating Repeat IV, in Stroke Patients	2	Mean Difference (Net)	1.506	NA		-0.064	3.077	95	Standard Error of the Mean	0.757	All	42	Completed	Phase 2
NCT00833989	4456615	8167439	Mean Change in Transcranial Magnetic Stimulations (TMS) Evaluated by Peak to Peak MEP by % Stimulation Level	NA	GSK249320|PLACEBO	Drug|Drug	ischemic attack, transient	Ischaemic Attack, Transient	Parallel Assignment	Interventional	Other	Randomized	Safety Escalating Repeat IV, in Stroke Patients	2	Mean Difference (Net)	0.11	NA		-3.369	3.588	95	Standard Error of the Mean	1.6603	All	42	Completed	Phase 2
NCT00833989	4456614	8167439	Mean Change in Transcranial Magnetic Stimulations (TMS) Evaluated by Peak to Peak MEP by % Stimulation Level	NA	GSK249320|PLACEBO	Drug|Drug	ischemic attack, transient	Ischaemic Attack, Transient	Parallel Assignment	Interventional	Other	Randomized	Safety Escalating Repeat IV, in Stroke Patients	2	Mean Difference (Net)	0.852	NA		-2.446	4.15	95	Standard Error of the Mean	1.5675	All	42	Completed	Phase 2
NCT00833989	4456636	8167439	Mean Change in Transcranial Magnetic Stimulations (TMS) Evaluated by Peak to Peak MEP by % Stimulation Level	NA	GSK249320|PLACEBO	Drug|Drug	ischemic attack, transient	Ischaemic Attack, Transient	Parallel Assignment	Interventional	Other	Randomized	Safety Escalating Repeat IV, in Stroke Patients	2	Mean Difference (Net)	0.416	NA		-0.132	0.965	95	Standard Error of the Mean	0.2602	All	42	Completed	Phase 2
NCT00833989	4456619	8167439	Mean Change in Transcranial Magnetic Stimulations (TMS) Evaluated by Peak to Peak MEP by % Stimulation Level	NA	GSK249320|PLACEBO	Drug|Drug	ischemic attack, transient	Ischaemic Attack, Transient	Parallel Assignment	Interventional	Other	Randomized	Safety Escalating Repeat IV, in Stroke Patients	2	Mean Difference (Net)	-0.556	NA		-2.838	1.726	95	Standard Error of the Mean	1.0822	All	42	Completed	Phase 2
NCT00833989	4456617	8167439	Mean Change in Transcranial Magnetic Stimulations (TMS) Evaluated by Peak to Peak MEP by % Stimulation Level	NA	GSK249320|PLACEBO	Drug|Drug	ischemic attack, transient	Ischaemic Attack, Transient	Parallel Assignment	Interventional	Other	Randomized	Safety Escalating Repeat IV, in Stroke Patients	2	Mean Difference (Net)	1.631	NA		-1.696	4.958	95	Standard Error of the Mean	1.589	All	42	Completed	Phase 2
NCT00833989	4456612	8167439	Mean Change in Transcranial Magnetic Stimulations (TMS) Evaluated by Peak to Peak MEP by % Stimulation Level	NA	GSK249320|PLACEBO	Drug|Drug	ischemic attack, transient	Ischaemic Attack, Transient	Parallel Assignment	Interventional	Other	Randomized	Safety Escalating Repeat IV, in Stroke Patients	2	Mean Difference (Net)	1.686	NA		-1.937	5.308	95	Standard Error of the Mean	1.7306	All	42	Completed	Phase 2
NCT00833989	4456624	8167439	Mean Change in Transcranial Magnetic Stimulations (TMS) Evaluated by Peak to Peak MEP by % Stimulation Level	NA	GSK249320|PLACEBO	Drug|Drug	ischemic attack, transient	Ischaemic Attack, Transient	Parallel Assignment	Interventional	Other	Randomized	Safety Escalating Repeat IV, in Stroke Patients	2	Mean Difference (Net)	2.063	NA		-0.61	4.736	95	Standard Error of the Mean	1.281	All	42	Completed	Phase 2
NCT00833989	4456635	8167439	Mean Change in Transcranial Magnetic Stimulations (TMS) Evaluated by Peak to Peak MEP by % Stimulation Level	NA	GSK249320|PLACEBO	Drug|Drug	ischemic attack, transient	Ischaemic Attack, Transient	Parallel Assignment	Interventional	Other	Randomized	Safety Escalating Repeat IV, in Stroke Patients	2	Mean Difference (Net)	1.156	NA		-0.65	2.961	95	Standard Error of the Mean	0.8652	All	42	Completed	Phase 2
NCT00833989	4456613	8167439	Mean Change in Transcranial Magnetic Stimulations (TMS) Evaluated by Peak to Peak MEP by % Stimulation Level	NA	GSK249320|PLACEBO	Drug|Drug	ischemic attack, transient	Ischaemic Attack, Transient	Parallel Assignment	Interventional	Other	Randomized	Safety Escalating Repeat IV, in Stroke Patients	2	Mean Difference (Net)	-0.357	NA		-3.074	2.359	95	Standard Error of the Mean	1.2918	All	42	Completed	Phase 2
NCT00833989	4456620	8167439	Mean Change in Transcranial Magnetic Stimulations (TMS) Evaluated by Peak to Peak MEP by % Stimulation Level	NA	GSK249320|PLACEBO	Drug|Drug	ischemic attack, transient	Ischaemic Attack, Transient	Parallel Assignment	Interventional	Other	Randomized	Safety Escalating Repeat IV, in Stroke Patients	2	Mean Difference (Net)	0.686	NA		-1.996	3.367	95	Standard Error of the Mean	1.2689	All	42	Completed	Phase 2
NCT00833989	4456637	8167439	Mean Change in Transcranial Magnetic Stimulations (TMS) Evaluated by Peak to Peak MEP by % Stimulation Level	NA	GSK249320|PLACEBO	Drug|Drug	ischemic attack, transient	Ischaemic Attack, Transient	Parallel Assignment	Interventional	Other	Randomized	Safety Escalating Repeat IV, in Stroke Patients	2	Mean Difference (Net)	0.105	NA		-0.284	0.494	95	Standard Error of the Mean	0.1846	All	42	Completed	Phase 2
NCT00833989	4456628	8167439	Mean Change in Transcranial Magnetic Stimulations (TMS) Evaluated by Peak to Peak MEP by % Stimulation Level	NA	GSK249320|PLACEBO	Drug|Drug	ischemic attack, transient	Ischaemic Attack, Transient	Parallel Assignment	Interventional	Other	Randomized	Safety Escalating Repeat IV, in Stroke Patients	2	Mean Difference (Net)	-0.231	NA		-2.681	2.219	95	Standard Error of the Mean	1.1762	All	42	Completed	Phase 2
NCT00833989	4456623	8167439	Mean Change in Transcranial Magnetic Stimulations (TMS) Evaluated by Peak to Peak MEP by % Stimulation Level	NA	GSK249320|PLACEBO	Drug|Drug	ischemic attack, transient	Ischaemic Attack, Transient	Parallel Assignment	Interventional	Other	Randomized	Safety Escalating Repeat IV, in Stroke Patients	2	Mean Difference (Net)	1.556	NA		-1.494	4.607	95	Standard Error of the Mean	1.4588	All	42	Completed	Phase 2
NCT00833989	4456625	8167439	Mean Change in Transcranial Magnetic Stimulations (TMS) Evaluated by Peak to Peak MEP by % Stimulation Level	NA	GSK249320|PLACEBO	Drug|Drug	ischemic attack, transient	Ischaemic Attack, Transient	Parallel Assignment	Interventional	Other	Randomized	Safety Escalating Repeat IV, in Stroke Patients	2	Mean Difference (Net)	-0.602	NA		-2.56	1.356	95	Standard Error of the Mean	0.934	All	42	Completed	Phase 2
NCT00833989	4456640	8167439	Mean Change in Transcranial Magnetic Stimulations (TMS) Evaluated by Peak to Peak MEP by % Stimulation Level	NA	GSK249320|PLACEBO	Drug|Drug	ischemic attack, transient	Ischaemic Attack, Transient	Parallel Assignment	Interventional	Other	Randomized	Safety Escalating Repeat IV, in Stroke Patients	2	Mean Difference (Net)	-0.31	NA		-0.862	0.241	95	Standard Error of the Mean	0.2637	All	42	Completed	Phase 2
NCT00833989	4456616	8167439	Mean Change in Transcranial Magnetic Stimulations (TMS) Evaluated by Peak to Peak MEP by % Stimulation Level	NA	GSK249320|PLACEBO	Drug|Drug	ischemic attack, transient	Ischaemic Attack, Transient	Parallel Assignment	Interventional	Other	Randomized	Safety Escalating Repeat IV, in Stroke Patients	2	Mean Difference (Net)	-0.508	NA		-3.219	2.203	95	Standard Error of the Mean	1.2985	All	42	Completed	Phase 2
NCT00833989	4456631	8167439	Mean Change in Transcranial Magnetic Stimulations (TMS) Evaluated by Peak to Peak MEP by % Stimulation Level	NA	GSK249320|PLACEBO	Drug|Drug	ischemic attack, transient	Ischaemic Attack, Transient	Parallel Assignment	Interventional	Other	Randomized	Safety Escalating Repeat IV, in Stroke Patients	2	Mean Difference (Net)	-0.007	NA		-1.183	1.168	95	Standard Error of the Mean	0.564	All	42	Completed	Phase 2
NCT00833989	4456632	8167439	Mean Change in Transcranial Magnetic Stimulations (TMS) Evaluated by Peak to Peak MEP by % Stimulation Level	NA	GSK249320|PLACEBO	Drug|Drug	ischemic attack, transient	Ischaemic Attack, Transient	Parallel Assignment	Interventional	Other	Randomized	Safety Escalating Repeat IV, in Stroke Patients	2	Mean Difference (Net)	0.806	NA		-0.42	2.031	95	Standard Error of the Mean	0.5862	All	42	Completed	Phase 2
NCT00833989	4456629	8167439	Mean Change in Transcranial Magnetic Stimulations (TMS) Evaluated by Peak to Peak MEP by % Stimulation Level	NA	GSK249320|PLACEBO	Drug|Drug	ischemic attack, transient	Ischaemic Attack, Transient	Parallel Assignment	Interventional	Other	Randomized	Safety Escalating Repeat IV, in Stroke Patients	2	Mean Difference (Net)	1.644	NA		-1.056	4.344	95	Standard Error of the Mean	1.2976	All	42	Completed	Phase 2
NCT00833989	4456618	8167439	Mean Change in Transcranial Magnetic Stimulations (TMS) Evaluated by Peak to Peak MEP by % Stimulation Level	NA	GSK249320|PLACEBO	Drug|Drug	ischemic attack, transient	Ischaemic Attack, Transient	Parallel Assignment	Interventional	Other	Randomized	Safety Escalating Repeat IV, in Stroke Patients	2	Mean Difference (Net)	2.219	NA		-0.884	5.322	95	Standard Error of the Mean	1.4792	All	42	Completed	Phase 2
NCT00833989	4456633	8167439	Mean Change in Transcranial Magnetic Stimulations (TMS) Evaluated by Peak to Peak MEP by % Stimulation Level	NA	GSK249320|PLACEBO	Drug|Drug	ischemic attack, transient	Ischaemic Attack, Transient	Parallel Assignment	Interventional	Other	Randomized	Safety Escalating Repeat IV, in Stroke Patients	2	Mean Difference (Net)	-0.269	NA		-2.436	1.898	95	Standard Error of the Mean	1.0383	All	42	Completed	Phase 2
NCT00833989	4456638	8167439	Mean Change in Transcranial Magnetic Stimulations (TMS) Evaluated by Peak to Peak MEP by % Stimulation Level	NA	GSK249320|PLACEBO	Drug|Drug	ischemic attack, transient	Ischaemic Attack, Transient	Parallel Assignment	Interventional	Other	Randomized	Safety Escalating Repeat IV, in Stroke Patients	2	Median Difference (Net)	0.204	NA		-0.184	0.593	95	Standard Error of the Mean	0.1841	All	42	Completed	Phase 2
NCT00833989	4456622	8167439	Mean Change in Transcranial Magnetic Stimulations (TMS) Evaluated by Peak to Peak MEP by % Stimulation Level	NA	GSK249320|PLACEBO	Drug|Drug	ischemic attack, transient	Ischaemic Attack, Transient	Parallel Assignment	Interventional	Other	Randomized	Safety Escalating Repeat IV, in Stroke Patients	2	Mean Difference (Net)	-0.531	NA		-3.102	2.041	95	Standard Error of the Mean	1.2336	All	42	Completed	Phase 2
NCT00833989	4456644	8167440	Mean Geriatric Depression Scale (GDS)	NA	GSK249320|PLACEBO	Drug|Drug	ischemic attack, transient	Ischaemic Attack, Transient	Parallel Assignment	Interventional	Other	Randomized	Safety Escalating Repeat IV, in Stroke Patients	2	Mean Difference (Net)	-0.24	NA		-3.12	2.63	95	Standard Error of the Mean	1.408	All	42	Completed	Phase 2
NCT00833989	4456643	8167440	Mean Geriatric Depression Scale (GDS)	NA	GSK249320|PLACEBO	Drug|Drug	ischemic attack, transient	Ischaemic Attack, Transient	Parallel Assignment	Interventional	Other	Randomized	Safety Escalating Repeat IV, in Stroke Patients	2	Mean Difference (Net)	1.55	NA		-1.2	4.3	95	Standard Error of the Mean	1.347	All	42	Completed	Phase 2
NCT00833989	4456642	8167440	Mean Geriatric Depression Scale (GDS)	NA	GSK249320|PLACEBO	Drug|Drug	ischemic attack, transient	Ischaemic Attack, Transient	Parallel Assignment	Interventional	Other	Randomized	Safety Escalating Repeat IV, in Stroke Patients	2	Mean Difference (Net)	-0.06	NA		-3.09	2.98	95	Standard Error of the Mean	1.486	All	42	Completed	Phase 2
NCT00833989	4456647	8167441	Mean Total Montreal Cognitive Assessment (MoCA) Score	NA	GSK249320|PLACEBO	Drug|Drug	ischemic attack, transient	Ischaemic Attack, Transient	Parallel Assignment	Interventional	Other	Randomized	Safety Escalating Repeat IV, in Stroke Patients	2	Mean Difference (Net)	-0.34	NA		-4.12	3.43	95	Standard Error of the Mean	1.849	All	42	Completed	Phase 2
NCT00833989	4456646	8167441	Mean Total Montreal Cognitive Assessment (MoCA) Score	NA	GSK249320|PLACEBO	Drug|Drug	ischemic attack, transient	Ischaemic Attack, Transient	Parallel Assignment	Interventional	Other	Randomized	Safety Escalating Repeat IV, in Stroke Patients	2	Median Difference (Net)	-0.17	NA		-3.96	3.62	95	Standard Error of the Mean	1.856	All	42	Completed	Phase 2
NCT00833989	4456645	8167441	Mean Total Montreal Cognitive Assessment (MoCA) Score	NA	GSK249320|PLACEBO	Drug|Drug	ischemic attack, transient	Ischaemic Attack, Transient	Parallel Assignment	Interventional	Other	Randomized	Safety Escalating Repeat IV, in Stroke Patients	2	Mean Difference (Net)	-1.15	NA		-5.31	3.01	95	Standard Error of the Mean	2.037	All	42	Completed	Phase 2
NCT00833989	4456652	8167442	Mean Barthel Total Score	NA	GSK249320|PLACEBO	Drug|Drug	ischemic attack, transient	Ischaemic Attack, Transient	Parallel Assignment	Interventional	Other	Randomized	Safety Escalating Repeat IV, in Stroke Patients	2	Mean Difference (Net)	20.99	NA		-3.66	45.64	95	Standard Error of the Mean	12.131	All	42	Completed	Phase 2
NCT00833989	4456648	8167442	Mean Barthel Total Score	NA	GSK249320|PLACEBO	Drug|Drug	ischemic attack, transient	Ischaemic Attack, Transient	Parallel Assignment	Interventional	Other	Randomized	Safety Escalating Repeat IV, in Stroke Patients	2	Mean Difference (Net)	-7.49	NA		-27.1	12.08	95	Standard Error of the Mean	9.641	All	42	Completed	Phase 2
NCT00833989	4456649	8167442	Mean Barthel Total Score	NA	GSK249320|PLACEBO	Drug|Drug	ischemic attack, transient	Ischaemic Attack, Transient	Parallel Assignment	Interventional	Other	Randomized	Safety Escalating Repeat IV, in Stroke Patients	2	Mean Difference (Net)	11.56	NA		-6.38	29.5	95	Standard Error of the Mean	8.835	All	42	Completed	Phase 2
NCT00833989	4456650	8167442	Mean Barthel Total Score	NA	GSK249320|PLACEBO	Drug|Drug	ischemic attack, transient	Ischaemic Attack, Transient	Parallel Assignment	Interventional	Other	Randomized	Safety Escalating Repeat IV, in Stroke Patients	2	Mean Difference (Net)	15.71	NA		-2.63	34.06	95	Standard Error of the Mean	9.021	All	42	Completed	Phase 2
NCT00833989	4456653	8167442	Mean Barthel Total Score	NA	GSK249320|PLACEBO	Drug|Drug	ischemic attack, transient	Ischaemic Attack, Transient	Parallel Assignment	Interventional	Other	Randomized	Safety Escalating Repeat IV, in Stroke Patients	2	Mean Difference (Net)	19.46	NA		-6.11	45.04	95	Standard Error of the Mean	12.584	All	42	Completed	Phase 2
NCT00833989	4456651	8167442	Mean Barthel Total Score	NA	GSK249320|PLACEBO	Drug|Drug	ischemic attack, transient	Ischaemic Attack, Transient	Parallel Assignment	Interventional	Other	Randomized	Safety Escalating Repeat IV, in Stroke Patients	2	Mean Difference (Net)	11.79	NA		-14.9	38.5	95	Standard Error of the Mean	13.143	All	42	Completed	Phase 2
NCT00833989	4456661	8167443	Change From Baseline of National Institutes of Health Stroke Scale (NIHSS)	NA	GSK249320|PLACEBO	Drug|Drug	ischemic attack, transient	Ischaemic Attack, Transient	Parallel Assignment	Interventional	Other	Randomized	Safety Escalating Repeat IV, in Stroke Patients	2	Mean Difference (Net)	-0.19	NA		-1.95	1.57	95	Standard Error of the Mean	0.861	All	42	Completed	Phase 2
NCT00833989	4456657	8167443	Change From Baseline of National Institutes of Health Stroke Scale (NIHSS)	NA	GSK249320|PLACEBO	Drug|Drug	ischemic attack, transient	Ischaemic Attack, Transient	Parallel Assignment	Interventional	Other	Randomized	Safety Escalating Repeat IV, in Stroke Patients	2	Median Difference (Net)	-0.92	NA		-2.77	0.92	95	Standard Error of the Mean	0.904	All	42	Completed	Phase 2
NCT00833989	4456660	8167443	Change From Baseline of National Institutes of Health Stroke Scale (NIHSS)	NA	GSK249320|PLACEBO	Drug|Drug	ischemic attack, transient	Ischaemic Attack, Transient	Parallel Assignment	Interventional	Other	Randomized	Safety Escalating Repeat IV, in Stroke Patients	2	Mean Difference (Net)	-2.92	NA		-4.83	-1.02	95	Standard Error of the Mean	0.933	All	42	Completed	Phase 2
NCT00833989	4456656	8167443	Change From Baseline of National Institutes of Health Stroke Scale (NIHSS)	NA	GSK249320|PLACEBO	Drug|Drug	ischemic attack, transient	Ischaemic Attack, Transient	Parallel Assignment	Interventional	Other	Randomized	Safety Escalating Repeat IV, in Stroke Patients	2	Median Difference (Net)	-1.03	NA		-3.64	1.57	95	Standard Error of the Mean	1.278	All	42	Completed	Phase 2
NCT00833989	4456662	8167443	Change From Baseline of National Institutes of Health Stroke Scale (NIHSS)	NA	GSK249320|PLACEBO	Drug|Drug	ischemic attack, transient	Ischaemic Attack, Transient	Parallel Assignment	Interventional	Other	Randomized	Safety Escalating Repeat IV, in Stroke Patients	2	Median Difference (Net)	-1.34	NA		-3.17	0.49	95	Standard Error of the Mean	0.896	All	42	Completed	Phase 2
NCT00833989	4456654	8167443	Change From Baseline of National Institutes of Health Stroke Scale (NIHSS)	NA	GSK249320|PLACEBO	Drug|Drug	ischemic attack, transient	Ischaemic Attack, Transient	Parallel Assignment	Interventional	Other	Randomized	Safety Escalating Repeat IV, in Stroke Patients	2	Median Difference (Net)	-0.37	NA		-0.66	1.408	95	Standard Error of the Mean	2.21	All	42	Completed	Phase 2
NCT00833989	4456655	8167443	Change From Baseline of National Institutes of Health Stroke Scale (NIHSS)	NA	GSK249320|PLACEBO	Drug|Drug	ischemic attack, transient	Ischaemic Attack, Transient	Parallel Assignment	Interventional	Other	Randomized	Safety Escalating Repeat IV, in Stroke Patients	2	Mean Difference (Net)	-0.37	NA		-2.97	2.24	95	Standard Error of the Mean	1.278	All	42	Completed	Phase 2
NCT00833989	4456659	8167443	Change From Baseline of National Institutes of Health Stroke Scale (NIHSS)	NA	GSK249320|PLACEBO	Drug|Drug	ischemic attack, transient	Ischaemic Attack, Transient	Parallel Assignment	Interventional	Other	Randomized	Safety Escalating Repeat IV, in Stroke Patients	2	Mean Difference (Net)	-0.7	NA		-2.47	1.08	95	Standard Error of the Mean	0.868	All	42	Completed	Phase 2
NCT00833989	4456658	8167443	Change From Baseline of National Institutes of Health Stroke Scale (NIHSS)	NA	GSK249320|PLACEBO	Drug|Drug	ischemic attack, transient	Ischaemic Attack, Transient	Parallel Assignment	Interventional	Other	Randomized	Safety Escalating Repeat IV, in Stroke Patients	2	Median Difference (Net)	-0.27	NA		-1.98	1.44	95	Standard Error of the Mean	0.834	All	42	Completed	Phase 2
NCT00833989	4456664	8167444	Number of Participants With Modified Rankin Scale (mRS)	NA	GSK249320|PLACEBO	Drug|Drug	ischemic attack, transient	Ischaemic Attack, Transient	Parallel Assignment	Interventional	Other	Randomized	Safety Escalating Repeat IV, in Stroke Patients	2		NA	0.926	Fisher Exact					NA	All	42	Completed	Phase 2
NCT00833989	4456663	8167444	Number of Participants With Modified Rankin Scale (mRS)	NA	GSK249320|PLACEBO	Drug|Drug	ischemic attack, transient	Ischaemic Attack, Transient	Parallel Assignment	Interventional	Other	Randomized	Safety Escalating Repeat IV, in Stroke Patients	2		NA	0.5647	Fisher Exact					NA	All	42	Completed	Phase 2
NCT00833989	4456670	8167445	Mean Change in Grip Strength on Affected Side	NA	GSK249320|PLACEBO	Drug|Drug	ischemic attack, transient	Ischaemic Attack, Transient	Parallel Assignment	Interventional	Other	Randomized	Safety Escalating Repeat IV, in Stroke Patients	2	Mean Difference (Net)	3.46	NA		-4.94	11.85	95	Standard Error of the Mean	4.109	All	42	Completed	Phase 2
NCT00833989	4456673	8167445	Mean Change in Grip Strength on Affected Side	NA	GSK249320|PLACEBO	Drug|Drug	ischemic attack, transient	Ischaemic Attack, Transient	Parallel Assignment	Interventional	Other	Randomized	Safety Escalating Repeat IV, in Stroke Patients	2	Mean Difference (Net)	2.05	NA		-5.78	9.89	95	Standard Error of the Mean	3.841	All	42	Completed	Phase 2
NCT00833989	4456665	8167445	Mean Change in Grip Strength on Affected Side	NA	GSK249320|PLACEBO	Drug|Drug	ischemic attack, transient	Ischaemic Attack, Transient	Parallel Assignment	Interventional	Other	Randomized	Safety Escalating Repeat IV, in Stroke Patients	2	Mean Difference (Net)	3.73	NA		-5.22	12.69	95	Standard Error of the Mean	4.396	All	42	Completed	Phase 2
NCT00833989	4456672	8167445	Mean Change in Grip Strength on Affected Side	NA	GSK249320|PLACEBO	Drug|Drug	ischemic attack, transient	Ischaemic Attack, Transient	Parallel Assignment	Interventional	Other	Randomized	Safety Escalating Repeat IV, in Stroke Patients	2	Median Difference (Net)	-2.35	NA		-10.4	5.72	95	Standard Error of the Mean	3.958	All	42	Completed	Phase 2
NCT00833989	4456669	8167445	Mean Change in Grip Strength on Affected Side	NA	GSK249320|PLACEBO	Drug|Drug	ischemic attack, transient	Ischaemic Attack, Transient	Parallel Assignment	Interventional	Other	Randomized	Safety Escalating Repeat IV, in Stroke Patients	2	Mean Difference (Net)	0.49	NA		-8.15	9.12	95	Standard Error of the Mean	4.235	All	42	Completed	Phase 2
NCT00833989	4456668	8167445	Mean Change in Grip Strength on Affected Side	NA	GSK249320|PLACEBO	Drug|Drug	ischemic attack, transient	Ischaemic Attack, Transient	Parallel Assignment	Interventional	Other	Randomized	Safety Escalating Repeat IV, in Stroke Patients	2	Median Difference (Net)	0.77	NA		-7.97	9.5	95	Standard Error of the Mean	4.28	All	42	Completed	Phase 2
NCT00833989	4456675	8167445	Mean Change in Grip Strength on Affected Side	NA	GSK249320|PLACEBO	Drug|Drug	ischemic attack, transient	Ischaemic Attack, Transient	Parallel Assignment	Interventional	Other	Randomized	Safety Escalating Repeat IV, in Stroke Patients	2	Mean Difference (Net)	-0.3	NA		-7.56	6.96	95	Standard Error of the Mean	3.55	All	42	Completed	Phase 2
NCT00833989	4456667	8167445	Mean Change in Grip Strength on Affected Side	NA	GSK249320|PLACEBO	Drug|Drug	ischemic attack, transient	Ischaemic Attack, Transient	Parallel Assignment	Interventional	Other	Randomized	Safety Escalating Repeat IV, in Stroke Patients	2	Mean Difference (Net)	3.04	NA		-5.53	11.61	95	Standard Error of the Mean	4.205	All	42	Completed	Phase 2
NCT00833989	4456666	8167445	Mean Change in Grip Strength on Affected Side	NA	GSK249320|PLACEBO	Drug|Drug	ischemic attack, transient	Ischaemic Attack, Transient	Parallel Assignment	Interventional	Other	Randomized	Safety Escalating Repeat IV, in Stroke Patients	2	Mean Difference (Net)	-2.58	NA		-11.5	6.32	95	Standard Error of the Mean	4.376	All	42	Completed	Phase 2
NCT00833989	4456674	8167445	Mean Change in Grip Strength on Affected Side	NA	GSK249320|PLACEBO	Drug|Drug	ischemic attack, transient	Ischaemic Attack, Transient	Parallel Assignment	Interventional	Other	Randomized	Safety Escalating Repeat IV, in Stroke Patients	2	Mean Difference (Net)	4.56	NA		-2.67	11.78	95	Standard Error of the Mean	3.534	All	42	Completed	Phase 2
NCT00833989	4456671	8167445	Mean Change in Grip Strength on Affected Side	NA	GSK249320|PLACEBO	Drug|Drug	ischemic attack, transient	Ischaemic Attack, Transient	Parallel Assignment	Interventional	Other	Randomized	Safety Escalating Repeat IV, in Stroke Patients	2	Mean Difference (Net)	1.44	NA		-6.68	9.55	95	Standard Error of the Mean	3.978	All	42	Completed	Phase 2
NCT00833989	4456676	8167445	Mean Change in Grip Strength on Affected Side	NA	GSK249320|PLACEBO	Drug|Drug	ischemic attack, transient	Ischaemic Attack, Transient	Parallel Assignment	Interventional	Other	Randomized	Safety Escalating Repeat IV, in Stroke Patients	2	Mean Difference (Net)	1.66	NA		-5.33	8.65	95	Standard Error of the Mean	3.42	All	42	Completed	Phase 2
NCT00833989	4456680	8167446	Mean Change in Total Box and Blocks Transferred on Affected Side	NA	GSK249320|PLACEBO	Drug|Drug	ischemic attack, transient	Ischaemic Attack, Transient	Parallel Assignment	Interventional	Other	Randomized	Safety Escalating Repeat IV, in Stroke Patients	2	Median Difference (Net)	-0.95	NA		-15.2	13.32	95	Standard Error of the Mean	7.02	All	42	Completed	Phase 2
NCT00833989	4456679	8167446	Mean Change in Total Box and Blocks Transferred on Affected Side	NA	GSK249320|PLACEBO	Drug|Drug	ischemic attack, transient	Ischaemic Attack, Transient	Parallel Assignment	Interventional	Other	Randomized	Safety Escalating Repeat IV, in Stroke Patients	2	Mean Difference (Net)	2.25	NA		-11.9	16.4	95	Standard Error of the Mean	6.953	All	42	Completed	Phase 2
NCT00833989	4456685	8167446	Mean Change in Total Box and Blocks Transferred on Affected Side	NA	GSK249320|PLACEBO	Drug|Drug	ischemic attack, transient	Ischaemic Attack, Transient	Parallel Assignment	Interventional	Other	Randomized	Safety Escalating Repeat IV, in Stroke Patients	2	Mean Difference (Net)	1.2	NA		-12.1	14.45	95	Standard Error of the Mean	6.504	All	42	Completed	Phase 2
NCT00833989	4456677	8167446	Mean Change in Total Box and Blocks Transferred on Affected Side	NA	GSK249320|PLACEBO	Drug|Drug	ischemic attack, transient	Ischaemic Attack, Transient	Parallel Assignment	Interventional	Other	Randomized	Safety Escalating Repeat IV, in Stroke Patients	2	Mean Difference (Net)	-0.5	NA		-15.4	14.39	95	Standard Error of the Mean	7.328	All	42	Completed	Phase 2
NCT00833989	4456678	8167446	Mean Change in Total Box and Blocks Transferred on Affected Side	NA	GSK249320|PLACEBO	Drug|Drug	ischemic attack, transient	Ischaemic Attack, Transient	Parallel Assignment	Interventional	Other	Randomized	Safety Escalating Repeat IV, in Stroke Patients	2	Mean Difference (Net)	3.52	NA		-10.5	17.55	95	Standard Error of the Mean	6.909	All	42	Completed	Phase 2
NCT00833989	4456686	8167446	Mean Change in Total Box and Blocks Transferred on Affected Side	NA	GSK249320|PLACEBO	Drug|Drug	ischemic attack, transient	Ischaemic Attack, Transient	Parallel Assignment	Interventional	Other	Randomized	Safety Escalating Repeat IV, in Stroke Patients	2	Mean Difference (Net)	4.85	NA		-6.17	15.88	95	Standard Error of the Mean	5.409	All	42	Completed	Phase 2
NCT00833989	4456683	8167446	Mean Change in Total Box and Blocks Transferred on Affected Side	NA	GSK249320|PLACEBO	Drug|Drug	ischemic attack, transient	Ischaemic Attack, Transient	Parallel Assignment	Interventional	Other	Randomized	Safety Escalating Repeat IV, in Stroke Patients	2	Mean Difference (Net)	-2.22	NA		-16.1	11.68	95	Standard Error of the Mean	6.82	All	42	Completed	Phase 2
NCT00833989	4456681	8167446	Mean Change in Total Box and Blocks Transferred on Affected Side	NA	GSK249320|PLACEBO	Drug|Drug	ischemic attack, transient	Ischaemic Attack, Transient	Parallel Assignment	Interventional	Other	Randomized	Safety Escalating Repeat IV, in Stroke Patients	2	Mean Difference (Net)	1.03	NA		-12.4	14.43	95	Standard Error of the Mean	6.595	All	42	Completed	Phase 2
NCT00833989	4456687	8167446	Mean Change in Total Box and Blocks Transferred on Affected Side	NA	GSK249320|PLACEBO	Drug|Drug	ischemic attack, transient	Ischaemic Attack, Transient	Parallel Assignment	Interventional	Other	Randomized	Safety Escalating Repeat IV, in Stroke Patients	2	Mean Difference (Net)	2.75	NA		-7.75	13.26	95	Standard Error of the Mean	5.157	All	42	Completed	Phase 2
NCT00833989	4456688	8167446	Mean Change in Total Box and Blocks Transferred on Affected Side	NA	GSK249320|PLACEBO	Drug|Drug	ischemic attack, transient	Ischaemic Attack, Transient	Parallel Assignment	Interventional	Other	Randomized	Safety Escalating Repeat IV, in Stroke Patients	2	Mean Difference (Net)	0.13	NA		-10.4	10.61	95	Standard Error of the Mean	5.147	All	42	Completed	Phase 2
NCT00833989	4456682	8167446	Mean Change in Total Box and Blocks Transferred on Affected Side	NA	GSK249320|PLACEBO	Drug|Drug	ischemic attack, transient	Ischaemic Attack, Transient	Parallel Assignment	Interventional	Other	Randomized	Safety Escalating Repeat IV, in Stroke Patients	2	Median Difference (Net)	0.63	NA		-12.9	14.18	95	Standard Error of the Mean	6.664	All	42	Completed	Phase 2
NCT00833989	4456684	8167446	Mean Change in Total Box and Blocks Transferred on Affected Side	NA	GSK249320|PLACEBO	Drug|Drug	ischemic attack, transient	Ischaemic Attack, Transient	Parallel Assignment	Interventional	Other	Randomized	Safety Escalating Repeat IV, in Stroke Patients	2	Mean Difference (Net)	2.05	NA		-11	15.12	95	Standard Error of the Mean	6.426	All	42	Completed	Phase 2
NCT00833989	4456691	8167447	Mean Change in Total Fugl-Meyer Motor (FM) Assessment	NA	GSK249320|PLACEBO	Drug|Drug	ischemic attack, transient	Ischaemic Attack, Transient	Parallel Assignment	Interventional	Other	Randomized	Safety Escalating Repeat IV, in Stroke Patients	2	Median Difference (Net)	-2.4	NA		-22.87	18.07	95	Standard Error of the Mean	10.04	All	42	Completed	Phase 2
NCT00833989	4456694	8167447	Mean Change in Total Fugl-Meyer Motor (FM) Assessment	NA	GSK249320|PLACEBO	Drug|Drug	ischemic attack, transient	Ischaemic Attack, Transient	Parallel Assignment	Interventional	Other	Randomized	Safety Escalating Repeat IV, in Stroke Patients	2	Mean Difference (Net)	-1.47	NA		-15.81	12.86	95	Standard Error of the Mean	7.047	All	42	Completed	Phase 2
NCT00833989	4456690	8167447	Mean Change in Total Fugl-Meyer Motor (FM) Assessment	NA	GSK249320|PLACEBO	Drug|Drug	ischemic attack, transient	Ischaemic Attack, Transient	Parallel Assignment	Interventional	Other	Randomized	Safety Escalating Repeat IV, in Stroke Patients	2	Mean Difference (Net)	5.03	NA		-15.95	26	95	Standard Error of the Mean	10.31	All	42	Completed	Phase 2
NCT00833989	4456693	8167447	Mean Change in Total Fugl-Meyer Motor (FM) Assessment	NA	GSK249320|PLACEBO	Drug|Drug	ischemic attack, transient	Ischaemic Attack, Transient	Parallel Assignment	Interventional	Other	Randomized	Safety Escalating Repeat IV, in Stroke Patients	2	Median Difference (Net)	9.86	NA		-4.08	23.8	95	Standard Error of the Mean	6.852	All	42	Completed	Phase 2
NCT00833989	4456692	8167447	Mean Change in Total Fugl-Meyer Motor (FM) Assessment	NA	GSK249320|PLACEBO	Drug|Drug	ischemic attack, transient	Ischaemic Attack, Transient	Parallel Assignment	Interventional	Other	Randomized	Safety Escalating Repeat IV, in Stroke Patients	2	Median Difference (Net)	-5.4	NA		-20.41	9.6	95	Standard Error of the Mean	7.376	All	42	Completed	Phase 2
NCT00833989	4456689	8167447	Mean Change in Total Fugl-Meyer Motor (FM) Assessment	NA	GSK249320|PLACEBO	Drug|Drug	ischemic attack, transient	Ischaemic Attack, Transient	Parallel Assignment	Interventional	Other	Randomized	Safety Escalating Repeat IV, in Stroke Patients	2	Median Difference (Net)	-10.07	NA		-32.29	12.15	95	Standard Error of the Mean	10.916	All	42	Completed	Phase 2
NCT00833989	4456702	8167448	Mean Change in Berg Balance Scale (BBS) Total Score	NA	GSK249320|PLACEBO	Drug|Drug	ischemic attack, transient	Ischaemic Attack, Transient	Parallel Assignment	Interventional	Other	Randomized	Safety Escalating Repeat IV, in Stroke Patients	2	Mean Difference (Net)	8.77	NA		-2.35	19.89	95	Standard Error of the Mean	5.411	All	42	Completed	Phase 2
NCT00833989	4456703	8167448	Mean Change in Berg Balance Scale (BBS) Total Score	NA	GSK249320|PLACEBO	Drug|Drug	ischemic attack, transient	Ischaemic Attack, Transient	Parallel Assignment	Interventional	Other	Randomized	Safety Escalating Repeat IV, in Stroke Patients	2	Mean Difference (Net)	11.58	NA		0.01	23.15	95	Standard Error of the Mean	5.631	All	42	Completed	Phase 2
NCT00833989	4456705	8167448	Mean Change in Berg Balance Scale (BBS) Total Score	NA	GSK249320|PLACEBO	Drug|Drug	ischemic attack, transient	Ischaemic Attack, Transient	Parallel Assignment	Interventional	Other	Randomized	Safety Escalating Repeat IV, in Stroke Patients	2	Mean Difference (Net)	8.47	NA		-1.32	18.26	95	Standard Error of the Mean	4.801	All	42	Completed	Phase 2
NCT00833989	4456698	8167448	Mean Change in Berg Balance Scale (BBS) Total Score	NA	GSK249320|PLACEBO	Drug|Drug	ischemic attack, transient	Ischaemic Attack, Transient	Parallel Assignment	Interventional	Other	Randomized	Safety Escalating Repeat IV, in Stroke Patients	2	Mean Difference (Net)	-10.63	NA		-22.9	1.6	95	Standard Error of the Mean	5.959	All	42	Completed	Phase 2
NCT00833989	4456701	8167448	Mean Change in Berg Balance Scale (BBS) Total Score	NA	GSK249320|PLACEBO	Drug|Drug	ischemic attack, transient	Ischaemic Attack, Transient	Parallel Assignment	Interventional	Other	Randomized	Safety Escalating Repeat IV, in Stroke Patients	2	Mean Difference (Final Values)	0.49	NA		-12.2	13.21	95	Standard Error of the Mean	6.195	All	42	Completed	Phase 2
NCT00833989	4456695	8167448	Mean Change in Berg Balance Scale (BBS) Total Score	NA	GSK249320|PLACEBO	Drug|Drug	ischemic attack, transient	Ischaemic Attack, Transient	Parallel Assignment	Interventional	Other	Randomized	Safety Escalating Repeat IV, in Stroke Patients	2	Mean Difference (Net)	-3.11	NA		-17.1	10.84	95	Standard Error of the Mean	6.768	All	42	Completed	Phase 2
NCT00833989	4456704	8167448	Mean Change in Berg Balance Scale (BBS) Total Score	NA	GSK249320|PLACEBO	Drug|Drug	ischemic attack, transient	Ischaemic Attack, Transient	Parallel Assignment	Interventional	Other	Randomized	Safety Escalating Repeat IV, in Stroke Patients	2	Median Difference (Final Values)	0.09	NA		-11.1	11.24	95	Standard Error of the Mean	5.47	All	42	Completed	Phase 2
NCT00833989	4456699	8167448	Mean Change in Berg Balance Scale (BBS) Total Score	NA	GSK249320|PLACEBO	Drug|Drug	ischemic attack, transient	Ischaemic Attack, Transient	Parallel Assignment	Interventional	Other	Randomized	Safety Escalating Repeat IV, in Stroke Patients	2	Mean Difference (Net)	7.45	NA		-3.22	18.13	95	Standard Error of the Mean	5.198	All	42	Completed	Phase 2
NCT00833989	4456706	8167448	Mean Change in Berg Balance Scale (BBS) Total Score	NA	GSK249320|PLACEBO	Drug|Drug	ischemic attack, transient	Ischaemic Attack, Transient	Parallel Assignment	Interventional	Other	Randomized	Safety Escalating Repeat IV, in Stroke Patients	2	Mean Difference (Net)	9.56	NA		-0.6	19.71	95	Standard Error of the Mean	4.981	All	42	Completed	Phase 2
NCT00833989	4456697	8167448	Mean Change in Berg Balance Scale (BBS) Total Score	NA	GSK249320|PLACEBO	Drug|Drug	ischemic attack, transient	Ischaemic Attack, Transient	Parallel Assignment	Interventional	Other	Randomized	Safety Escalating Repeat IV, in Stroke Patients	2	Mean Difference (Net)	9.59	NA		-3.07	22.24	95	Standard Error of the Mean	6.134	All	42	Completed	Phase 2
NCT00833989	4456696	8167448	Mean Change in Berg Balance Scale (BBS) Total Score	NA	GSK249320|PLACEBO	Drug|Drug	ischemic attack, transient	Ischaemic Attack, Transient	Parallel Assignment	Interventional	Other	Randomized	Safety Escalating Repeat IV, in Stroke Patients	2	Mean Difference (Net)	5.89	NA		-6.37	18.15	95	Standard Error of the Mean	5.948	All	42	Completed	Phase 2
NCT00833989	4456700	8167448	Mean Change in Berg Balance Scale (BBS) Total Score	NA	GSK249320|PLACEBO	Drug|Drug	ischemic attack, transient	Ischaemic Attack, Transient	Parallel Assignment	Interventional	Other	Randomized	Safety Escalating Repeat IV, in Stroke Patients	2	Mean Difference (Net)	9.66	NA		-1.34	20.66	95	Standard Error of the Mean	5.351	All	42	Completed	Phase 2
NCT00833989	4456710	8167449	Mean Change in Mean Gait Velocity	NA	GSK249320|PLACEBO	Drug|Drug	ischemic attack, transient	Ischaemic Attack, Transient	Parallel Assignment	Interventional	Other	Randomized	Safety Escalating Repeat IV, in Stroke Patients	2	Mean Difference (Net)	0.24	NA		-0.29	0.77	95	Standard Error of the Mean	0.259	All	42	Completed	Phase 2
NCT00833989	4456717	8167449	Mean Change in Mean Gait Velocity	NA	GSK249320|PLACEBO	Drug|Drug	ischemic attack, transient	Ischaemic Attack, Transient	Parallel Assignment	Interventional	Other	Randomized	Safety Escalating Repeat IV, in Stroke Patients	2	Mean Difference (Net)	0.69	NA		0.25	1.13	95	Standard Error of the Mean	0.214	All	42	Completed	Phase 2
NCT00833989	4456712	8167449	Mean Change in Mean Gait Velocity	NA	GSK249320|PLACEBO	Drug|Drug	ischemic attack, transient	Ischaemic Attack, Transient	Parallel Assignment	Interventional	Other	Randomized	Safety Escalating Repeat IV, in Stroke Patients	2	Mean Difference (Net)	0.63	NA		0.15	1.11	95	Standard Error of the Mean	0.235	All	42	Completed	Phase 2
NCT00833989	4456708	8167449	Mean Change in Mean Gait Velocity	NA	GSK249320|PLACEBO	Drug|Drug	ischemic attack, transient	Ischaemic Attack, Transient	Parallel Assignment	Interventional	Other	Randomized	Safety Escalating Repeat IV, in Stroke Patients	2	Mean Difference (Net)	0.59	NA		0.09	1.08	95	Standard Error of the Mean	0.242	All	42	Completed	Phase 2
NCT00833989	4456713	8167449	Mean Change in Mean Gait Velocity	NA	GSK249320|PLACEBO	Drug|Drug	ischemic attack, transient	Ischaemic Attack, Transient	Parallel Assignment	Interventional	Other	Randomized	Safety Escalating Repeat IV, in Stroke Patients	2	Mean Difference (Net)	0.04	NA		-0.61	0.69	95	Standard Error of the Mean	0.319	All	42	Completed	Phase 2
NCT00833989	4456716	8167449	Mean Change in Mean Gait Velocity	NA	GSK249320|PLACEBO	Drug|Drug	ischemic attack, transient	Ischaemic Attack, Transient	Parallel Assignment	Interventional	Other	Randomized	Safety Escalating Repeat IV, in Stroke Patients	2	Mean Difference (Net)	0.3	NA		-0.2	0.8	95	Standard Error of the Mean	0.246	All	42	Completed	Phase 2
NCT00833989	4456718	8167449	Mean Change in Mean Gait Velocity	NA	GSK249320|PLACEBO	Drug|Drug	ischemic attack, transient	Ischaemic Attack, Transient	Parallel Assignment	Interventional	Other	Randomized	Safety Escalating Repeat IV, in Stroke Patients	2	Mean Difference (Net)	0.45	NA		-0.03	0.92	95	Standard Error of the Mean	0.231	All	42	Completed	Phase 2
NCT00833989	4456715	8167449	Mean Change in Mean Gait Velocity	NA	GSK249320|PLACEBO	Drug|Drug	ischemic attack, transient	Ischaemic Attack, Transient	Parallel Assignment	Interventional	Other	Randomized	Safety Escalating Repeat IV, in Stroke Patients	2	Mean Difference (Net)	0.35	NA		-0.24	0.95	95	Standard Error of the Mean	0.292	All	42	Completed	Phase 2
NCT00833989	4456707	8167449	Mean Change in Mean Gait Velocity	NA	GSK249320|PLACEBO	Drug|Drug	ischemic attack, transient	Ischaemic Attack, Transient	Parallel Assignment	Interventional	Other	Randomized	Safety Escalating Repeat IV, in Stroke Patients	2	Mean Difference (Net)	0.17	NA		-0.39	0.73	95	Standard Error of the Mean	0.277	All	42	Completed	Phase 2
NCT00833989	4456714	8167449	Mean Change in Mean Gait Velocity	NA	GSK249320|PLACEBO	Drug|Drug	ischemic attack, transient	Ischaemic Attack, Transient	Parallel Assignment	Interventional	Other	Randomized	Safety Escalating Repeat IV, in Stroke Patients	2	Mean Difference (Net)	0.52	NA		-0.05	1.09	95	Standard Error of the Mean	0.279	All	42	Completed	Phase 2
NCT00833989	4456709	8167449	Mean Change in Mean Gait Velocity	NA	GSK249320|PLACEBO	Drug|Drug	ischemic attack, transient	Ischaemic Attack, Transient	Parallel Assignment	Interventional	Other	Randomized	Safety Escalating Repeat IV, in Stroke Patients	2	Mean Difference (Net)	0.61	NA		0.1	1.12	95	Standard Error of the Mean	0.251	All	42	Completed	Phase 2
NCT00833989	4456711	8167449	Mean Change in Mean Gait Velocity	NA	GSK249320|PLACEBO	Drug|Drug	ischemic attack, transient	Ischaemic Attack, Transient	Parallel Assignment	Interventional	Other	Randomized	Safety Escalating Repeat IV, in Stroke Patients	2	Mean Difference (Net)	0.4	NA		-0.06	0.86	95	Standard Error of the Mean	0.225	All	42	Completed	Phase 2
NCT00834106	4456598	8167413	Entire Study: Combined Incidence of 12-Month Persistent Infection, CIN+, and External Genital Lesions Related to Human Papillomavirus (HPV) Type 6, 11, 16, or 18 in 20 to 26 Year Old Participants (End of Study Update)	NA	Quadrivalent Human Papillomavirus (Types 6, 11, 16, 18) Recombinant Vaccine|Comparator: placebo (unspecified)	Biological|Biological	papillomavirus infections	HPV Infections	Parallel Assignment	Interventional	Prevention	Randomized	Prevention of Human Papillomavirus (HPV) in 20 to 45 Year Old Chinese Women (V501-041)	2	Vaccine efficacy	93.2	NA		72.9	99.2	95		NA	Female	3006	Completed	Phase 3
NCT00834106	4456599	8167414	Entire Study: Combined Incidence of 12-Month Persistent Infection, CIN+, and External Genital Lesions Related to Human Papillomavirus (HPV) Type 6, 11, 16, or 18 in 20 to 45 Year Old Participants (End of Study Update)	NA	Quadrivalent Human Papillomavirus (Types 6, 11, 16, 18) Recombinant Vaccine|Comparator: placebo (unspecified)	Biological|Biological	papillomavirus infections	HPV Infections	Parallel Assignment	Interventional	Prevention	Randomized	Prevention of Human Papillomavirus (HPV) in 20 to 45 Year Old Chinese Women (V501-041)	2	Vaccine efficacy	91.8	NA		79.8	97.4	95		NA	Female	3006	Completed	Phase 3
NCT00834106	4456600	8167420	Entire Study: Combined Incidence of CIN2+ Related to HPV Types 16 or 18 in 20 to 45 Year Old Participants (End of Study Test of Hypothesis)	NA	Quadrivalent Human Papillomavirus (Types 6, 11, 16, 18) Recombinant Vaccine|Comparator: placebo (unspecified)	Biological|Biological	papillomavirus infections	HPV Infections	Parallel Assignment	Interventional	Prevention	Randomized	Prevention of Human Papillomavirus (HPV) in 20 to 45 Year Old Chinese Women (V501-041)	2	Vaccine efficacy	100	0.0072	Exact test, 1-sided	32.3	100	95		NA	Female	3006	Completed	Phase 3
NCT00834106	4456601	8167421	Base Study: Combined Incidence of 6-Month Persistent Infection, CIN+, and External Genital Lesions Related to Human Papillomavirus (HPV) Type 6, 11, 16, or 18 in 20 to 26 Years Old Participants (Test of Hypothesis)	NA	Quadrivalent Human Papillomavirus (Types 6, 11, 16, 18) Recombinant Vaccine|Comparator: placebo (unspecified)	Biological|Biological	papillomavirus infections	HPV Infections	Parallel Assignment	Interventional	Prevention	Randomized	Prevention of Human Papillomavirus (HPV) in 20 to 45 Year Old Chinese Women (V501-041)	2	Vaccine efficacy	82.3	NA		38.3	96.7	95		NA	Female	3006	Completed	Phase 3
NCT00834106	4456602	8167422	Base Study: Combined Incidence of 6-Month Persistent Infection, Cervical Intraepithelial Neoplasia (CIN+), and External Genital Lesions Related to Human Papillomavirus (HPV) Type 6, 11, 16, or 18 in 20 to 45 Year Old Participants (Test of Hypothesis)	NA	Quadrivalent Human Papillomavirus (Types 6, 11, 16, 18) Recombinant Vaccine|Comparator: placebo (unspecified)	Biological|Biological	papillomavirus infections	HPV Infections	Parallel Assignment	Interventional	Prevention	Randomized	Prevention of Human Papillomavirus (HPV) in 20 to 45 Year Old Chinese Women (V501-041)	2	Vaccine efficacy	76	NA		43.7	91.1	95		NA	Female	3006	Completed	Phase 3
NCT00834652	4456545	8167334	Change of Beck Depression Inventory-II Scores Over 16 Weeks	metformin|sertraline	Sertraline|Metformin	Drug|Drug	depression|depressive disorder	Depression	Parallel Assignment	Interventional	Treatment	Randomized	Adding an Insulin-Sensitizing Medication to Depression Treatment for People Who Are Depressed and Overweight	2		NA	0.05	t-test, 2 sided					NA	All	206	Completed	Phase 4
NCT00835003	4456511	8167272	Neonatal Admission After Elective Caesarean Section	NA	Elective caesarean section|Elective caesarean section	Procedure|Procedure	respiratory tract diseases|respiration disorders	Intensive Care, Neonatal|Respiratory Disorders	Parallel Assignment	Interventional	Prevention	Randomized	Timing of Planned Caesarean Section and Morbidity of the Newborn	2	Risk Ratio (RR)	0.86	0.31	Chi-squared	0.65	1.15	95		NA	Female	1273	Completed	N/A
NCT00835510	4456458	8167150	Therapeutic Cure Non-Inferiority Comparison of Butenafine Cream and Lotrimin Ultra	butenafine|clotrimazole	Butenafine cream 1% manufactured by Taro|Lotrimin Ultra (butenafine) 1%|Butenafine Vehicle manufactured by Taro	Drug|Drug|Drug	tinea|tinea pedis	Tinea Pedis	Parallel Assignment	Interventional	Treatment	Randomized	Clinical Equivalence of Two Butenafine Hydrochloride 1% Creams in Patients With Interdigital Tinea Pedis	3	Cure rate difference	-19.78	NA		-30.27	-9.29	90		NA	All	548	Completed	Phase 1
NCT00835510	4456460	8167155	Therapeutic Cure - Superiority Analysis	butenafine|clotrimazole	Butenafine cream 1% manufactured by Taro|Lotrimin Ultra (butenafine) 1%|Butenafine Vehicle manufactured by Taro	Drug|Drug|Drug	tinea|tinea pedis	Tinea Pedis	Parallel Assignment	Interventional	Treatment	Randomized	Clinical Equivalence of Two Butenafine Hydrochloride 1% Creams in Patients With Interdigital Tinea Pedis	3		NA	0.0127	Fisher Exact					NA	All	548	Completed	Phase 1
NCT00835510	4456459	8167155	Therapeutic Cure - Superiority Analysis	butenafine|clotrimazole	Butenafine cream 1% manufactured by Taro|Lotrimin Ultra (butenafine) 1%|Butenafine Vehicle manufactured by Taro	Drug|Drug|Drug	tinea|tinea pedis	Tinea Pedis	Parallel Assignment	Interventional	Treatment	Randomized	Clinical Equivalence of Two Butenafine Hydrochloride 1% Creams in Patients With Interdigital Tinea Pedis	3		NA	0.0001	Fisher Exact					NA	All	548	Completed	Phase 1
NCT00836693	4456383	8166968	Global Assessment Question (GAQ) Question 2 at 12 Week Endpoint	tadalafil	tadalafil|placebo	Drug|Drug	erectile dysfunction	Erectile Dysfunction	Parallel Assignment	Interventional	Treatment	Randomized	Effect of Tadalafil Once a Day in Men With Erectile Dysfunction	2		NA	0.0001	Wilcoxon (Mann-Whitney)					NA	Male	217	Completed	Phase 3
NCT00836693	4456384	8166969	Global Assessment Question (GAQ) Question 1 at 12 Week Endpoint	tadalafil	tadalafil|placebo	Drug|Drug	erectile dysfunction	Erectile Dysfunction	Parallel Assignment	Interventional	Treatment	Randomized	Effect of Tadalafil Once a Day in Men With Erectile Dysfunction	2		NA	0.0001	Wilcoxon (Mann-Whitney)					NA	Male	217	Completed	Phase 3
NCT00836693	4456385	8166970	Change From Baseline to 12 Week Endpoint in Sexual Encounter Profile (SEP) Question 5 Percentage of "Yes" Responses	tadalafil	tadalafil|placebo	Drug|Drug	erectile dysfunction	Erectile Dysfunction	Parallel Assignment	Interventional	Treatment	Randomized	Effect of Tadalafil Once a Day in Men With Erectile Dysfunction	2	Mean Difference (Final Values)	23.5	0.001	ANCOVA	13.7	33.2	95	Standard Error of the Mean	4.96	Male	217	Completed	Phase 3
NCT00836693	4456386	8166971	Change From Baseline to 12 Week Endpoint in Sexual Encounter Profile (SEP) Question 4 Percentage of "Yes" Responses	tadalafil	tadalafil|placebo	Drug|Drug	erectile dysfunction	Erectile Dysfunction	Parallel Assignment	Interventional	Treatment	Randomized	Effect of Tadalafil Once a Day in Men With Erectile Dysfunction	2	Mean Difference (Final Values)	24.5	0.001	ANCOVA	14.6	34.3	95	Standard Error of the Mean	4.99	Male	217	Completed	Phase 3
NCT00836693	4456387	8166972	Change From Baseline to 12 Week Endpoint in Sexual Encounter Profile (SEP) Question 1 Percentage of "Yes" Responses	tadalafil	tadalafil|placebo	Drug|Drug	erectile dysfunction	Erectile Dysfunction	Parallel Assignment	Interventional	Treatment	Randomized	Effect of Tadalafil Once a Day in Men With Erectile Dysfunction	2	Mean Difference (Final Values)	6.3	0.0047	ANCOVA	2	10.7	95	Standard Error of the Mean	2.22	Male	217	Completed	Phase 3
NCT00836693	4456388	8166973	Change From Baseline to 12 Week Endpoint in International Index of Erectile Function (IIEF), Overall Satisfaction (OS)	tadalafil	tadalafil|placebo	Drug|Drug	erectile dysfunction	Erectile Dysfunction	Parallel Assignment	Interventional	Treatment	Randomized	Effect of Tadalafil Once a Day in Men With Erectile Dysfunction	2	Mean Difference (Final Values)	1.3	0.001	ANCOVA	0.7	1.9	95	Standard Error of the Mean	0.3	Male	217	Completed	Phase 3
NCT00836693	4456389	8166974	Change From Baseline to 12 Week Endpoint in International Index of Erectile Function (IIEF), Intercourse Satisfaction (IS)	tadalafil	tadalafil|placebo	Drug|Drug	erectile dysfunction	Erectile Dysfunction	Parallel Assignment	Interventional	Treatment	Randomized	Effect of Tadalafil Once a Day in Men With Erectile Dysfunction	2	Mean Difference (Final Values)	0.8	0.0461	ANCOVA	0	1.5	95	Standard Error of the Mean	0.37	Male	217	Completed	Phase 3
NCT00836693	4456390	8166975	Change From Baseline to 12 Week Endpoint in International Index of Erectile Function (IIEF), Sexual Desire (SD)	tadalafil	tadalafil|placebo	Drug|Drug	erectile dysfunction	Erectile Dysfunction	Parallel Assignment	Interventional	Treatment	Randomized	Effect of Tadalafil Once a Day in Men With Erectile Dysfunction	2	Mean Difference (Final Values)	0.7	0.0089	ANCOVA	0.2	1.1	95	Standard Error of the Mean	0.25	Male	217	Completed	Phase 3
NCT00836693	4456391	8166976	Change From Baseline to 12 Week Endpoint in International Index of Erectile Function (IIEF), Orgasmic Functions (OF)	tadalafil	tadalafil|placebo	Drug|Drug	erectile dysfunction	Erectile Dysfunction	Parallel Assignment	Interventional	Treatment	Randomized	Effect of Tadalafil Once a Day in Men With Erectile Dysfunction	2	Mean Difference (Final Values)	1.3	0.001	ANCOVA	0.7	1.9	95	Standard Error of the Mean	0.29	Male	217	Completed	Phase 3
NCT00836693	4456395	8166977	Change From Baseline to 12 Week Endpoint in Total and Subdomain Scores of the Self-Esteem and Relationship (SEAR) Questionnaire	tadalafil	tadalafil|placebo	Drug|Drug	erectile dysfunction	Erectile Dysfunction	Parallel Assignment	Interventional	Treatment	Randomized	Effect of Tadalafil Once a Day in Men With Erectile Dysfunction	2	Mean Difference (Final Values)	13.2	0.001	ANCOVA	6.6	19.8	95	Standard Error of the Mean	3.36	Male	217	Completed	Phase 3
NCT00836693	4456393	8166977	Change From Baseline to 12 Week Endpoint in Total and Subdomain Scores of the Self-Esteem and Relationship (SEAR) Questionnaire	tadalafil	tadalafil|placebo	Drug|Drug	erectile dysfunction	Erectile Dysfunction	Parallel Assignment	Interventional	Treatment	Randomized	Effect of Tadalafil Once a Day in Men With Erectile Dysfunction	2	Mean Difference (Final Values)	11	0.002	ANCOVA	4.1	17.9	95	Standard Error of the Mean	3.52	Male	217	Completed	Phase 3
NCT00836693	4456394	8166977	Change From Baseline to 12 Week Endpoint in Total and Subdomain Scores of the Self-Esteem and Relationship (SEAR) Questionnaire	tadalafil	tadalafil|placebo	Drug|Drug	erectile dysfunction	Erectile Dysfunction	Parallel Assignment	Interventional	Treatment	Randomized	Effect of Tadalafil Once a Day in Men With Erectile Dysfunction	2	Mean Difference (Final Values)	9.9	0.0034	ANCOVA	3.3	16.5	95	Standard Error of the Mean	3.34	Male	217	Completed	Phase 3
NCT00836693	4456392	8166977	Change From Baseline to 12 Week Endpoint in Total and Subdomain Scores of the Self-Esteem and Relationship (SEAR) Questionnaire	tadalafil	tadalafil|placebo	Drug|Drug	erectile dysfunction	Erectile Dysfunction	Parallel Assignment	Interventional	Treatment	Randomized	Effect of Tadalafil Once a Day in Men With Erectile Dysfunction	2	Mean Difference (Final Values)	7.5	0.0653	ANCOVA	-0.5	15.6	95	Standard Error of the Mean	4.07	Male	217	Completed	Phase 3
NCT00836693	4456396	8166977	Change From Baseline to 12 Week Endpoint in Total and Subdomain Scores of the Self-Esteem and Relationship (SEAR) Questionnaire	tadalafil	tadalafil|placebo	Drug|Drug	erectile dysfunction	Erectile Dysfunction	Parallel Assignment	Interventional	Treatment	Randomized	Effect of Tadalafil Once a Day in Men With Erectile Dysfunction	2	Mean Difference (Final Values)	11.7	0.001	ANCOVA	5.5	18	95	Standard Error of the Mean	3.17	Male	217	Completed	Phase 3
NCT00836693	4456397	8166978	The Erectile Dysfunction Inventory of Treatment Satisfaction (EDITS) Questionnaire at 12 Week Endpoint	tadalafil	tadalafil|placebo	Drug|Drug	erectile dysfunction	Erectile Dysfunction	Parallel Assignment	Interventional	Treatment	Randomized	Effect of Tadalafil Once a Day in Men With Erectile Dysfunction	2	Mean Difference (Final Values)	20	0.001	ANOVA	13.9	26.1	95	Standard Error of the Mean	3.11	Male	217	Completed	Phase 3
NCT00836693	4456398	8166979	Change From Baseline to 12 Week Endpoint in the Frequency of Spontaneous Morning Erections Captured by Patient Diary	tadalafil	tadalafil|placebo	Drug|Drug	erectile dysfunction	Erectile Dysfunction	Parallel Assignment	Interventional	Treatment	Randomized	Effect of Tadalafil Once a Day in Men With Erectile Dysfunction	2	Mean Difference (Final Values)	16.2	0.001	ANCOVA	9.5	22.8	95	Standard Error of the Mean	3.37	Male	217	Completed	Phase 3
NCT00836693	4456399	8166983	Sexual Encounter Profile (SEP) Diary, Question 3 Change From Baseline to Week 12 in Percentage of Yes Responses	tadalafil	tadalafil|placebo	Drug|Drug	erectile dysfunction	Erectile Dysfunction	Parallel Assignment	Interventional	Treatment	Randomized	Effect of Tadalafil Once a Day in Men With Erectile Dysfunction	2	Mean Difference (Final Values)	18	0.001	ANCOVA	8.9	27	95	Standard Error of the Mean	4.6	Male	217	Completed	Phase 3
NCT00836693	4456400	8166984	Change From Baseline in Question 2 of the Patient Sexual Encounter Profile (SEP) Diary at Week 12 in Percentage of Yes Responses	tadalafil	tadalafil|placebo	Drug|Drug	erectile dysfunction	Erectile Dysfunction	Parallel Assignment	Interventional	Treatment	Randomized	Effect of Tadalafil Once a Day in Men With Erectile Dysfunction	2	Mean Difference (Final Values)	11.7	0.001	ANCOVA	5.1	18.3	95	Standard Error of the Mean	3.35	Male	217	Completed	Phase 3
NCT00836693	4456401	8166985	Change From Baseline in the International Index of Erectile Function - Erectile Function Domain (IIEF-EF) at Week 12	tadalafil	tadalafil|placebo	Drug|Drug	erectile dysfunction	Erectile Dysfunction	Parallel Assignment	Interventional	Treatment	Randomized	Effect of Tadalafil Once a Day in Men With Erectile Dysfunction	2	Mean Difference (Final Values)	3.9	0.001	ANCOVA	2.2	5.5	95	Standard Error of the Mean	0.85	Male	217	Completed	Phase 3
NCT00836810	4456362	8166951	Clinician's Opinion of Disease Activity.	prednisone|prednisolone	Timed Release Tablet Prednisone|Prednisolone	Drug|Drug	giant cell arteritis|polymyalgia rheumatica	Polymyalgia Rheumatica	Parallel Assignment	Interventional	Treatment	Randomized	Timed Release Tablet Prednisone in Polymyalgia Rheumatica	2		NA	0.003	t-test, 2 sided					NA	All	12	Completed	Phase 2/Phase 3
NCT00836810	4456361	8166951	Clinician's Opinion of Disease Activity.	prednisone|prednisolone	Timed Release Tablet Prednisone|Prednisolone	Drug|Drug	giant cell arteritis|polymyalgia rheumatica	Polymyalgia Rheumatica	Parallel Assignment	Interventional	Treatment	Randomized	Timed Release Tablet Prednisone in Polymyalgia Rheumatica	2		NA	0.001	t-test, 2 sided					NA	All	12	Completed	Phase 2/Phase 3
NCT00836810	4456360	8166951	Clinician's Opinion of Disease Activity.	prednisone|prednisolone	Timed Release Tablet Prednisone|Prednisolone	Drug|Drug	giant cell arteritis|polymyalgia rheumatica	Polymyalgia Rheumatica	Parallel Assignment	Interventional	Treatment	Randomized	Timed Release Tablet Prednisone in Polymyalgia Rheumatica	2		NA	0.88	t-test, 2 sided					NA	All	12	Completed	Phase 2/Phase 3
NCT00836810	4456363	8166952	Patient's Opinion of Condition	prednisone|prednisolone	Timed Release Tablet Prednisone|Prednisolone	Drug|Drug	giant cell arteritis|polymyalgia rheumatica	Polymyalgia Rheumatica	Parallel Assignment	Interventional	Treatment	Randomized	Timed Release Tablet Prednisone in Polymyalgia Rheumatica	2		NA	0.51	t-test, 2 sided					NA	All	12	Completed	Phase 2/Phase 3
NCT00836810	4456365	8166952	Patient's Opinion of Condition	prednisone|prednisolone	Timed Release Tablet Prednisone|Prednisolone	Drug|Drug	giant cell arteritis|polymyalgia rheumatica	Polymyalgia Rheumatica	Parallel Assignment	Interventional	Treatment	Randomized	Timed Release Tablet Prednisone in Polymyalgia Rheumatica	2		NA	0.022	t-test, 2 sided					NA	All	12	Completed	Phase 2/Phase 3
NCT00836810	4456364	8166952	Patient's Opinion of Condition	prednisone|prednisolone	Timed Release Tablet Prednisone|Prednisolone	Drug|Drug	giant cell arteritis|polymyalgia rheumatica	Polymyalgia Rheumatica	Parallel Assignment	Interventional	Treatment	Randomized	Timed Release Tablet Prednisone in Polymyalgia Rheumatica	2		NA	0.002	t-test, 2 sided					NA	All	12	Completed	Phase 2/Phase 3
NCT00836810	4456367	8166953	Pain (Severity)	prednisone|prednisolone	Timed Release Tablet Prednisone|Prednisolone	Drug|Drug	giant cell arteritis|polymyalgia rheumatica	Polymyalgia Rheumatica	Parallel Assignment	Interventional	Treatment	Randomized	Timed Release Tablet Prednisone in Polymyalgia Rheumatica	2		NA	0.002	t-test, 2 sided					NA	All	12	Completed	Phase 2/Phase 3
NCT00836810	4456366	8166953	Pain (Severity)	prednisone|prednisolone	Timed Release Tablet Prednisone|Prednisolone	Drug|Drug	giant cell arteritis|polymyalgia rheumatica	Polymyalgia Rheumatica	Parallel Assignment	Interventional	Treatment	Randomized	Timed Release Tablet Prednisone in Polymyalgia Rheumatica	2		NA	0.57	t-test, 2 sided					NA	All	12	Completed	Phase 2/Phase 3
NCT00836810	4456368	8166953	Pain (Severity)	prednisone|prednisolone	Timed Release Tablet Prednisone|Prednisolone	Drug|Drug	giant cell arteritis|polymyalgia rheumatica	Polymyalgia Rheumatica	Parallel Assignment	Interventional	Treatment	Randomized	Timed Release Tablet Prednisone in Polymyalgia Rheumatica	2		NA	0.007	t-test, 2 sided					NA	All	12	Completed	Phase 2/Phase 3
NCT00836810	4456369	8166954	Percentage Change in Morning Stiffness	prednisone|prednisolone	Timed Release Tablet Prednisone|Prednisolone	Drug|Drug	giant cell arteritis|polymyalgia rheumatica	Polymyalgia Rheumatica	Parallel Assignment	Interventional	Treatment	Randomized	Timed Release Tablet Prednisone in Polymyalgia Rheumatica	2		NA	0.044	t-test, 2 sided					NA	All	12	Completed	Phase 2/Phase 3
NCT00836810	4456371	8166954	Percentage Change in Morning Stiffness	prednisone|prednisolone	Timed Release Tablet Prednisone|Prednisolone	Drug|Drug	giant cell arteritis|polymyalgia rheumatica	Polymyalgia Rheumatica	Parallel Assignment	Interventional	Treatment	Randomized	Timed Release Tablet Prednisone in Polymyalgia Rheumatica	2		NA	0.023	t-test, 2 sided					NA	All	12	Completed	Phase 2/Phase 3
NCT00836810	4456370	8166954	Percentage Change in Morning Stiffness	prednisone|prednisolone	Timed Release Tablet Prednisone|Prednisolone	Drug|Drug	giant cell arteritis|polymyalgia rheumatica	Polymyalgia Rheumatica	Parallel Assignment	Interventional	Treatment	Randomized	Timed Release Tablet Prednisone in Polymyalgia Rheumatica	2		NA	0.0906	t-test, 2 sided					NA	All	12	Completed	Phase 2/Phase 3
NCT00836810	4456372	8166955	Change in Area Under the Curve (AUC) of Plasma IL-6	prednisone|prednisolone	Timed Release Tablet Prednisone|Prednisolone	Drug|Drug	giant cell arteritis|polymyalgia rheumatica	Polymyalgia Rheumatica	Parallel Assignment	Interventional	Treatment	Randomized	Timed Release Tablet Prednisone in Polymyalgia Rheumatica	2		NA	0.01	t-test, 2 sided					NA	All	12	Completed	Phase 2/Phase 3
NCT00836810	4456373	8166955	Change in Area Under the Curve (AUC) of Plasma IL-6	prednisone|prednisolone	Timed Release Tablet Prednisone|Prednisolone	Drug|Drug	giant cell arteritis|polymyalgia rheumatica	Polymyalgia Rheumatica	Parallel Assignment	Interventional	Treatment	Randomized	Timed Release Tablet Prednisone in Polymyalgia Rheumatica	2		NA	0.01	t-test, 2 sided					NA	All	12	Completed	Phase 2/Phase 3
NCT00836810	4456374	8166955	Change in Area Under the Curve (AUC) of Plasma IL-6	prednisone|prednisolone	Timed Release Tablet Prednisone|Prednisolone	Drug|Drug	giant cell arteritis|polymyalgia rheumatica	Polymyalgia Rheumatica	Parallel Assignment	Interventional	Treatment	Randomized	Timed Release Tablet Prednisone in Polymyalgia Rheumatica	2		NA	0.001	t-test, 2 sided					NA	All	12	Completed	Phase 2/Phase 3
NCT00836810	4456376	8166956	Change in Peak Serum IL-6 Concentration	prednisone|prednisolone	Timed Release Tablet Prednisone|Prednisolone	Drug|Drug	giant cell arteritis|polymyalgia rheumatica	Polymyalgia Rheumatica	Parallel Assignment	Interventional	Treatment	Randomized	Timed Release Tablet Prednisone in Polymyalgia Rheumatica	2		NA	0.001	t-test, 2 sided					NA	All	12	Completed	Phase 2/Phase 3
NCT00836810	4456375	8166956	Change in Peak Serum IL-6 Concentration	prednisone|prednisolone	Timed Release Tablet Prednisone|Prednisolone	Drug|Drug	giant cell arteritis|polymyalgia rheumatica	Polymyalgia Rheumatica	Parallel Assignment	Interventional	Treatment	Randomized	Timed Release Tablet Prednisone in Polymyalgia Rheumatica	2		NA	0.01	t-test, 2 sided					NA	All	12	Completed	Phase 2/Phase 3
NCT00836810	4456377	8166956	Change in Peak Serum IL-6 Concentration	prednisone|prednisolone	Timed Release Tablet Prednisone|Prednisolone	Drug|Drug	giant cell arteritis|polymyalgia rheumatica	Polymyalgia Rheumatica	Parallel Assignment	Interventional	Treatment	Randomized	Timed Release Tablet Prednisone in Polymyalgia Rheumatica	2		NA	0.001	t-test, 2 sided					NA	All	12	Completed	Phase 2/Phase 3
NCT00837434	4456353	8166892	Percentage of CD27+ Switched Memory B Cells at Week 12	etanercept|adalimumab	Etanercept|Adalimumab	Drug|Drug	arthritis, rheumatoid|arthritis	Rheumatoid Arthritis	Parallel Assignment	Interventional	Treatment	Randomized	Anti-TNF Agents for the Treatment of Rheumatoid Arthritis	2		NA	0.3	ANCOVA					NA	All	63	Completed	Phase 4
NCT00837486	4456352	8166874	Responders	NA	Reclaim™ DBS System	Device	depression|depressive disorder, treatment-resistant|depressive disorder	Depression	Parallel Assignment	Interventional	Treatment	Randomized	Reclaim Deep Brain Stimulation Clinical Study for Treatment-Resistant Depression	2		NA	0						NA	All	30	Completed	Phase 2
NCT00837577	4456349	8166866	Change From Baseline in Fasting Plasma Glucose (FPG) at Week 12	voglibose|sitagliptin phosphate	Comparator: Placebo|Sitagliptin|Voglibose	Drug|Drug|Drug	diabetes mellitus|diabetes mellitus, type 2	Diabetes Mellitus, Non-Insulin-Dependent	Parallel Assignment	Interventional	Treatment	Randomized	MK0431/ONO-5435 Phase III Clinical Trial -Add-on to Voglibose Study for Patients With Type 2 Diabetes Mellitus (MK0431-104)	2	Least squares mean difference	-22.5	0.001	Longitudinal data analysis (LDA)	-30	-15	95	Standard Error of the Mean	3.8	All	133	Completed	Phase 3
NCT00837577	4456350	8166867	Change From Baseline in 2-hour Postprandial Glucose at Week 12	voglibose|sitagliptin phosphate	Comparator: Placebo|Sitagliptin|Voglibose	Drug|Drug|Drug	diabetes mellitus|diabetes mellitus, type 2	Diabetes Mellitus, Non-Insulin-Dependent	Parallel Assignment	Interventional	Treatment	Randomized	MK0431/ONO-5435 Phase III Clinical Trial -Add-on to Voglibose Study for Patients With Type 2 Diabetes Mellitus (MK0431-104)	2	Least squares mean difference	-51.3	0.001	Longitudinal data analysis (LDA)	-62.3	-40.2	95	Standard Error of the Mean	5.6	All	133	Completed	Phase 3
NCT00837577	4456351	8166868	Change From Baseline in Hemoglobin A1c (HbA1c) at Week 12	voglibose|sitagliptin phosphate	Comparator: Placebo|Sitagliptin|Voglibose	Drug|Drug|Drug	diabetes mellitus|diabetes mellitus, type 2	Diabetes Mellitus, Non-Insulin-Dependent	Parallel Assignment	Interventional	Treatment	Randomized	MK0431/ONO-5435 Phase III Clinical Trial -Add-on to Voglibose Study for Patients With Type 2 Diabetes Mellitus (MK0431-104)	2	Least squares mean difference	-0.92	0.001	Longitudinal data analysis (LDA)	-1.09	-0.75	95	Standard Error of the Mean	0.09	All	133	Completed	Phase 3
NCT00838682	4456321	8166714	Duration of Hospital Stay	rabeprazole|omeprazole	omeprazole sodium IV|Rabeprazole	Drug|Drug	ulcer|hemorrhage|peptic ulcer hemorrhage|peptic ulcer	Peptic Ulcer Hemorrhage	Parallel Assignment	Interventional	Treatment	Randomized	Effect of High-dose Oral Rabeprazole on Recurrent Bleeding After the Endoscopic Treatment of Bleeding Peptic Ulcers	2		NA	0.05	t-test, 2 sided					NA	All	106	Terminated	Phase 4
NCT00838682	4456322	8166715	Mean Units of Blood Transfusion	rabeprazole|omeprazole	omeprazole sodium IV|Rabeprazole	Drug|Drug	ulcer|hemorrhage|peptic ulcer hemorrhage|peptic ulcer	Peptic Ulcer Hemorrhage	Parallel Assignment	Interventional	Treatment	Randomized	Effect of High-dose Oral Rabeprazole on Recurrent Bleeding After the Endoscopic Treatment of Bleeding Peptic Ulcers	2		NA	0.05	t-test, 2 sided					NA	All	106	Terminated	Phase 4
NCT00838682	4456323	8166716	Death	rabeprazole|omeprazole	omeprazole sodium IV|Rabeprazole	Drug|Drug	ulcer|hemorrhage|peptic ulcer hemorrhage|peptic ulcer	Peptic Ulcer Hemorrhage	Parallel Assignment	Interventional	Treatment	Randomized	Effect of High-dose Oral Rabeprazole on Recurrent Bleeding After the Endoscopic Treatment of Bleeding Peptic Ulcers	2		NA	0.05	Fisher Exact					NA	All	106	Terminated	Phase 4
NCT00838682	4456324	8166717	Surgery	rabeprazole|omeprazole	omeprazole sodium IV|Rabeprazole	Drug|Drug	ulcer|hemorrhage|peptic ulcer hemorrhage|peptic ulcer	Peptic Ulcer Hemorrhage	Parallel Assignment	Interventional	Treatment	Randomized	Effect of High-dose Oral Rabeprazole on Recurrent Bleeding After the Endoscopic Treatment of Bleeding Peptic Ulcers	2		NA	0.05	Fisher Exact					NA	All	106	Terminated	Phase 4
NCT00838682	4456325	8166718	Rebleeding After 3 Days	rabeprazole|omeprazole	omeprazole sodium IV|Rabeprazole	Drug|Drug	ulcer|hemorrhage|peptic ulcer hemorrhage|peptic ulcer	Peptic Ulcer Hemorrhage	Parallel Assignment	Interventional	Treatment	Randomized	Effect of High-dose Oral Rabeprazole on Recurrent Bleeding After the Endoscopic Treatment of Bleeding Peptic Ulcers	2		NA	0.05	Fisher Exact					NA	All	106	Terminated	Phase 4
NCT00838682	4456326	8166719	Rebleeding Within 3 Days	rabeprazole|omeprazole	omeprazole sodium IV|Rabeprazole	Drug|Drug	ulcer|hemorrhage|peptic ulcer hemorrhage|peptic ulcer	Peptic Ulcer Hemorrhage	Parallel Assignment	Interventional	Treatment	Randomized	Effect of High-dose Oral Rabeprazole on Recurrent Bleeding After the Endoscopic Treatment of Bleeding Peptic Ulcers	2		NA	0.05	Fisher Exact					NA	All	106	Terminated	Phase 4
NCT00838903	4456315	8166711	Change From Baseline (BL) in Glycosylated Hemoglobin (HbA1c) at Week 104	sitagliptin phosphate|glimepiride|glucagon-like peptide 1|rglp-1 protein|metformin	albiglutide|sitagliptin|glimepiride|metformin|placebo albiglutide|placebo sitagliptin|placebo glimepiride	Biological|Drug|Drug|Drug|Biological|Drug|Drug	diabetes mellitus|diabetes mellitus, type 2	Diabetes Mellitus, Type 2	Parallel Assignment	Interventional	Treatment	Randomized	Efficacy and Safety of Albiglutide in Treatment of Type 2 Diabetes	4		NA	0.0001	t-test, 1 sided					NA	All	1049	Completed	Phase 3
NCT00838903	4456313	8166711	Change From Baseline (BL) in Glycosylated Hemoglobin (HbA1c) at Week 104	sitagliptin phosphate|glimepiride|glucagon-like peptide 1|rglp-1 protein|metformin	albiglutide|sitagliptin|glimepiride|metformin|placebo albiglutide|placebo sitagliptin|placebo glimepiride	Biological|Drug|Drug|Drug|Biological|Drug|Drug	diabetes mellitus|diabetes mellitus, type 2	Diabetes Mellitus, Type 2	Parallel Assignment	Interventional	Treatment	Randomized	Efficacy and Safety of Albiglutide in Treatment of Type 2 Diabetes	4		NA	0.0033	t-test, 2 sided					NA	All	1049	Completed	Phase 3
NCT00838903	4456314	8166711	Change From Baseline (BL) in Glycosylated Hemoglobin (HbA1c) at Week 104	sitagliptin phosphate|glimepiride|glucagon-like peptide 1|rglp-1 protein|metformin	albiglutide|sitagliptin|glimepiride|metformin|placebo albiglutide|placebo sitagliptin|placebo glimepiride	Biological|Drug|Drug|Drug|Biological|Drug|Drug	diabetes mellitus|diabetes mellitus, type 2	Diabetes Mellitus, Type 2	Parallel Assignment	Interventional	Treatment	Randomized	Efficacy and Safety of Albiglutide in Treatment of Type 2 Diabetes	4		NA	0.0001	t-test, 2 sided					NA	All	1049	Completed	Phase 3
NCT00838903	4456318	8166711	Change From Baseline (BL) in Glycosylated Hemoglobin (HbA1c) at Week 104	sitagliptin phosphate|glimepiride|glucagon-like peptide 1|rglp-1 protein|metformin	albiglutide|sitagliptin|glimepiride|metformin|placebo albiglutide|placebo sitagliptin|placebo glimepiride	Biological|Drug|Drug|Drug|Biological|Drug|Drug	diabetes mellitus|diabetes mellitus, type 2	Diabetes Mellitus, Type 2	Parallel Assignment	Interventional	Treatment	Randomized	Efficacy and Safety of Albiglutide in Treatment of Type 2 Diabetes	4	Mean Difference (Net)	-0.27	NA		-0.45	-0.09	95		NA	All	1049	Completed	Phase 3
NCT00838903	4456319	8166711	Change From Baseline (BL) in Glycosylated Hemoglobin (HbA1c) at Week 104	sitagliptin phosphate|glimepiride|glucagon-like peptide 1|rglp-1 protein|metformin	albiglutide|sitagliptin|glimepiride|metformin|placebo albiglutide|placebo sitagliptin|placebo glimepiride	Biological|Drug|Drug|Drug|Biological|Drug|Drug	diabetes mellitus|diabetes mellitus, type 2	Diabetes Mellitus, Type 2	Parallel Assignment	Interventional	Treatment	Randomized	Efficacy and Safety of Albiglutide in Treatment of Type 2 Diabetes	4	Mean Difference (Net)	-0.35	NA		-0.53	-0.17	95		NA	All	1049	Completed	Phase 3
NCT00838903	4456320	8166711	Change From Baseline (BL) in Glycosylated Hemoglobin (HbA1c) at Week 104	sitagliptin phosphate|glimepiride|glucagon-like peptide 1|rglp-1 protein|metformin	albiglutide|sitagliptin|glimepiride|metformin|placebo albiglutide|placebo sitagliptin|placebo glimepiride	Biological|Drug|Drug|Drug|Biological|Drug|Drug	diabetes mellitus|diabetes mellitus, type 2	Diabetes Mellitus, Type 2	Parallel Assignment	Interventional	Treatment	Randomized	Efficacy and Safety of Albiglutide in Treatment of Type 2 Diabetes	4	Mean Difference (Net)	-0.91	NA		-1.16	-0.65	95		NA	All	1049	Completed	Phase 3
NCT00838903	4456317	8166711	Change From Baseline (BL) in Glycosylated Hemoglobin (HbA1c) at Week 104	sitagliptin phosphate|glimepiride|glucagon-like peptide 1|rglp-1 protein|metformin	albiglutide|sitagliptin|glimepiride|metformin|placebo albiglutide|placebo sitagliptin|placebo glimepiride	Biological|Drug|Drug|Drug|Biological|Drug|Drug	diabetes mellitus|diabetes mellitus, type 2	Diabetes Mellitus, Type 2	Parallel Assignment	Interventional	Treatment	Randomized	Efficacy and Safety of Albiglutide in Treatment of Type 2 Diabetes	4		NA	0.0001	t-test, 2 sided					NA	All	1049	Completed	Phase 3
NCT00838903	4456316	8166711	Change From Baseline (BL) in Glycosylated Hemoglobin (HbA1c) at Week 104	sitagliptin phosphate|glimepiride|glucagon-like peptide 1|rglp-1 protein|metformin	albiglutide|sitagliptin|glimepiride|metformin|placebo albiglutide|placebo sitagliptin|placebo glimepiride	Biological|Drug|Drug|Drug|Biological|Drug|Drug	diabetes mellitus|diabetes mellitus, type 2	Diabetes Mellitus, Type 2	Parallel Assignment	Interventional	Treatment	Randomized	Efficacy and Safety of Albiglutide in Treatment of Type 2 Diabetes	4		NA	0.0001	t-test, 1 sided					NA	All	1049	Completed	Phase 3
NCT00838916	4456312	8166702	Change From Baseline (BL) in Glycosylated Hemoglobin (HbA1c) at Week 52	insulin glargine|rglp-1 protein	albiglutide|insulin glargine	Biological|Drug	diabetes mellitus, type 2|diabetes mellitus	Diabetes Mellitus, Type 2	Parallel Assignment	Interventional	Treatment	Randomized	A Study to Determine the Safety and Efficacy of Albiglutide in Patients With Type 2 Diabetes	2	Mean Difference (Net)	0.11	NA		-0.04	0.27	95		NA	All	779	Completed	Phase 3
NCT00838916	4456311	8166702	Change From Baseline (BL) in Glycosylated Hemoglobin (HbA1c) at Week 52	insulin glargine|rglp-1 protein	albiglutide|insulin glargine	Biological|Drug	diabetes mellitus, type 2|diabetes mellitus	Diabetes Mellitus, Type 2	Parallel Assignment	Interventional	Treatment	Randomized	A Study to Determine the Safety and Efficacy of Albiglutide in Patients With Type 2 Diabetes	2		NA	0.0086	t-test, 1 sided					NA	All	779	Completed	Phase 3
NCT00838916	4456310	8166702	Change From Baseline (BL) in Glycosylated Hemoglobin (HbA1c) at Week 52	insulin glargine|rglp-1 protein	albiglutide|insulin glargine	Biological|Drug	diabetes mellitus, type 2|diabetes mellitus	Diabetes Mellitus, Type 2	Parallel Assignment	Interventional	Treatment	Randomized	A Study to Determine the Safety and Efficacy of Albiglutide in Patients With Type 2 Diabetes	2		NA	0.1463	t-test, 2 sided					NA	All	779	Completed	Phase 3
NCT00839072	4456307	8166685	Bioequivalence Based on AUC∞	trazodone	Trazodone HCl|Trazodone HCl	Drug|Drug	NA	Healthy	Crossover Assignment	Interventional	Treatment	Randomized	Comparative Bioavailability Study of Extended-release and Immediate-release Trazodone in Healthy Adult Volunteers	2	Ratio of the mean	80.05	NA		70.67	90.68	90		NA	All	24	Completed	Phase 1
NCT00839072	4456308	8166686	Bioequivalence Based on AUCT	trazodone	Trazodone HCl|Trazodone HCl	Drug|Drug	NA	Healthy	Crossover Assignment	Interventional	Treatment	Randomized	Comparative Bioavailability Study of Extended-release and Immediate-release Trazodone in Healthy Adult Volunteers	2	Ratio of the mean	78.55	NA		69.7	88.51	90		NA	All	24	Completed	Phase 1
NCT00839072	4456309	8166687	Bioequivalence Based on Cmax	trazodone	Trazodone HCl|Trazodone HCl	Drug|Drug	NA	Healthy	Crossover Assignment	Interventional	Treatment	Randomized	Comparative Bioavailability Study of Extended-release and Immediate-release Trazodone in Healthy Adult Volunteers	2	Ratio of the mean	59.66	NA		50.99	69.81	90		NA	All	24	Completed	Phase 1
NCT00839098	4456300	8166675	Wheelchair Occupancy	NA	Instruction Group: Power seat function usage instruction- verbal and written instruction|Instruction and Virtual Coach Group: Power seat function usage instruction- verbal, written, and virtual coach	Other|Other	NA	Use of Power Wheelchairs and Power Seat Functions	Parallel Assignment	Interventional	Basic Science	Randomized	Powered Seating Function Usage Among Veterans - Compliance and Coaching	NA		NA	0.05	Wilcoxon (Mann-Whitney)					NA	All	NA
NCT00839098	4456301	8166676	Power Wheelchair Usage	NA	Instruction Group: Power seat function usage instruction- verbal and written instruction|Instruction and Virtual Coach Group: Power seat function usage instruction- verbal, written, and virtual coach	Other|Other	NA	Use of Power Wheelchairs and Power Seat Functions	Parallel Assignment	Interventional	Basic Science	Randomized	Powered Seating Function Usage Among Veterans - Compliance and Coaching	NA		NA	0.05	Wilcoxon (Mann-Whitney)					NA	All	NA
NCT00839098	4456302	8166677	Frequency of Power Seat Function Usage	NA	Instruction Group: Power seat function usage instruction- verbal and written instruction|Instruction and Virtual Coach Group: Power seat function usage instruction- verbal, written, and virtual coach	Other|Other	NA	Use of Power Wheelchairs and Power Seat Functions	Parallel Assignment	Interventional	Basic Science	Randomized	Powered Seating Function Usage Among Veterans - Compliance and Coaching	NA		NA	0.05	Wilcoxon (Mann-Whitney)					NA	All	NA
NCT00839098	4456303	8166678	Questionnaire Responses: Independence in Community	NA	Instruction Group: Power seat function usage instruction- verbal and written instruction|Instruction and Virtual Coach Group: Power seat function usage instruction- verbal, written, and virtual coach	Other|Other	NA	Use of Power Wheelchairs and Power Seat Functions	Parallel Assignment	Interventional	Basic Science	Randomized	Powered Seating Function Usage Among Veterans - Compliance and Coaching	NA		NA	0.05	Wilcoxon (Mann-Whitney)					NA	All	NA
NCT00839098	4456304	8166679	Questionnaire Responses: Psychological Impacts of Assistive Devices Scale	NA	Instruction Group: Power seat function usage instruction- verbal and written instruction|Instruction and Virtual Coach Group: Power seat function usage instruction- verbal, written, and virtual coach	Other|Other	NA	Use of Power Wheelchairs and Power Seat Functions	Parallel Assignment	Interventional	Basic Science	Randomized	Powered Seating Function Usage Among Veterans - Compliance and Coaching	NA		NA	0.04	Wilcoxon (Mann-Whitney)					NA	All	NA
NCT00839098	4456305	8166680	Questionnaire Responses: Tool for Assessing Wheelchair Discomfort (TAWC)	NA	Instruction Group: Power seat function usage instruction- verbal and written instruction|Instruction and Virtual Coach Group: Power seat function usage instruction- verbal, written, and virtual coach	Other|Other	NA	Use of Power Wheelchairs and Power Seat Functions	Parallel Assignment	Interventional	Basic Science	Randomized	Powered Seating Function Usage Among Veterans - Compliance and Coaching	NA		NA	0.05	Wilcoxon (Mann-Whitney)					NA	All	NA
NCT00839098	4456306	8166681	Compliance Rate	NA	Instruction Group: Power seat function usage instruction- verbal and written instruction|Instruction and Virtual Coach Group: Power seat function usage instruction- verbal, written, and virtual coach	Other|Other	NA	Use of Power Wheelchairs and Power Seat Functions	Parallel Assignment	Interventional	Basic Science	Randomized	Powered Seating Function Usage Among Veterans - Compliance and Coaching	NA		NA	0.27	Wilcoxon (Mann-Whitney)					NA	All	NA
NCT00839254	4456298	8166633	Person Year Rate as Regards Subjects With Culture-confirmed IPD Due to Any of the 10 Pneumococcal Vaccine Serotypes. In Children Starting Vaccination Within 7 Months of Life and Assigned to a 2-dose Primary Vaccination Course.	vaccines|heptavalent pneumococcal conjugate vaccine	Pneumococcal conjugate vaccine Synflorix (GSK1024850A)|GSK Biologicals' Engerix TM vaccine (Hepatitis B vaccine)|GSK Biologicals' Havrix TM vaccine (Hepatitis A vaccine)	Biological|Biological|Biological	streptococcal infections|otitis|otitis media|pneumonia	Infections, Streptococcal|Streptococcus Pneumoniae	Parallel Assignment	Interventional	Prevention	Randomized	Impact on Carriage, Acute Otitis Media, Immuno & Safety of GSK Biologicals' Pneumococcal Conjugate Vaccine 1024850A	8	VE (1-RR)	91.8	0	Regression, Linear	58.3	99.6	95		NA	All	6181	Completed	Phase 3
NCT00839254	4456299	8166634	Person Year Rate as Regards Subjects With Culture-confirmed IPD Due to Any of the 10 Pneumococcal Vaccine Serotypes. In Children Starting Vaccination Within 7 Months of Life and Assigned to a 3-dose Primary Vaccination Course.	vaccines|heptavalent pneumococcal conjugate vaccine	Pneumococcal conjugate vaccine Synflorix (GSK1024850A)|GSK Biologicals' Engerix TM vaccine (Hepatitis B vaccine)|GSK Biologicals' Havrix TM vaccine (Hepatitis A vaccine)	Biological|Biological|Biological	streptococcal infections|otitis|otitis media|pneumonia	Infections, Streptococcal|Streptococcus Pneumoniae	Parallel Assignment	Interventional	Prevention	Randomized	Impact on Carriage, Acute Otitis Media, Immuno & Safety of GSK Biologicals' Pneumococcal Conjugate Vaccine 1024850A	8	VE (1-RR)	100	0.0001	Regression, Linear	82.8	100	95		NA	All	6181	Completed	Phase 3
NCT00839319	4456297	8166546	Serum Testosterone (T)	testosterone|acyline|chorionic gonadotropin	Acyline|placebo hCG (no active ingredient)|hCG (human chorionic gonadotropin)|hCG (human chorionic gonadotropin)|hCG (human chorionic gonadotropin)|Testosterone gel	Drug|Other|Drug|Drug|Drug|Drug	NA	Healthy Males	Parallel Assignment	Interventional	Treatment	Randomized	HOP-3 Manipulation of the Intratesticular Hormonal Milieu With Exogenous Testosterone	5		NA	0.05	ANOVA					NA	Male	59	Completed	Phase 1/Phase 2
NCT00839332	4456296	8166541	Phase 2: Overall Survival (OS)	gemcitabine	LY2603618|Gemcitabine	Drug|Drug	pancreatic neoplasms	Pancreatic Neoplasms	Parallel Assignment	Interventional	Treatment	Randomized	A Study for Participants With Pancreatic Cancer	2	Bayesian Posterior Probability	0.333	NA						NA	All	157	Completed	Phase 1/Phase 2
NCT00839423	4456279	8166522	Proportion of Remitters at Week 6 (Remission is Defined as a MADRS Total Score <=10)	vortioxetine|venlafaxine hydrochloride	Venlafaxine XL|Placebo|Vortioxetine (Lu AA21004)	Drug|Drug|Drug	depressive disorder|depression|depressive disorder, major|disease	Major Depressive Disorder	Parallel Assignment	Interventional	Treatment	Randomized	Randomised Placebo-controlled Venlafaxine-referenced Study of Efficacy and Safety of 5 and 10 mg of Vortioxetine (Lu AA21004) in Acute Treatment of Major Depressive Disorder in Adults	4	Difference %	22.41	0.001	Fisher Exact	9.74	35.07	95		NA	All	426	Completed	Phase 2
NCT00839423	4456278	8166522	Proportion of Remitters at Week 6 (Remission is Defined as a MADRS Total Score <=10)	vortioxetine|venlafaxine hydrochloride	Venlafaxine XL|Placebo|Vortioxetine (Lu AA21004)	Drug|Drug|Drug	depressive disorder|depression|depressive disorder, major|disease	Major Depressive Disorder	Parallel Assignment	Interventional	Treatment	Randomized	Randomised Placebo-controlled Venlafaxine-referenced Study of Efficacy and Safety of 5 and 10 mg of Vortioxetine (Lu AA21004) in Acute Treatment of Major Depressive Disorder in Adults	4	Difference %	22.33	0.001	Fisher Exact	9.39	35.28	95		NA	All	426	Completed	Phase 2
NCT00839423	4456281	8166523	Proportion of Responders at Week 6 (Response Defined as a >=50% Decrease in the MADRS Total Score From Baseline)	vortioxetine|venlafaxine hydrochloride	Venlafaxine XL|Placebo|Vortioxetine (Lu AA21004)	Drug|Drug|Drug	depressive disorder|depression|depressive disorder, major|disease	Major Depressive Disorder	Parallel Assignment	Interventional	Treatment	Randomized	Randomised Placebo-controlled Venlafaxine-referenced Study of Efficacy and Safety of 5 and 10 mg of Vortioxetine (Lu AA21004) in Acute Treatment of Major Depressive Disorder in Adults	4	Difference %	21.9	0.002	Fisher Exact	8.89	34.92	95		NA	All	426	Completed	Phase 2
NCT00839423	4456280	8166523	Proportion of Responders at Week 6 (Response Defined as a >=50% Decrease in the MADRS Total Score From Baseline)	vortioxetine|venlafaxine hydrochloride	Venlafaxine XL|Placebo|Vortioxetine (Lu AA21004)	Drug|Drug|Drug	depressive disorder|depression|depressive disorder, major|disease	Major Depressive Disorder	Parallel Assignment	Interventional	Treatment	Randomized	Randomised Placebo-controlled Venlafaxine-referenced Study of Efficacy and Safety of 5 and 10 mg of Vortioxetine (Lu AA21004) in Acute Treatment of Major Depressive Disorder in Adults	4	Difference %	23.34	0.001	Fisher Exact	10.05	36.43	95		NA	All	426	Completed	Phase 2
NCT00839423	4456282	8166524	Change in Clinical Status Using CGI-I Score at Week 6	vortioxetine|venlafaxine hydrochloride	Venlafaxine XL|Placebo|Vortioxetine (Lu AA21004)	Drug|Drug|Drug	depressive disorder|depression|depressive disorder, major|disease	Major Depressive Disorder	Parallel Assignment	Interventional	Treatment	Randomized	Randomised Placebo-controlled Venlafaxine-referenced Study of Efficacy and Safety of 5 and 10 mg of Vortioxetine (Lu AA21004) in Acute Treatment of Major Depressive Disorder in Adults	4	Mean Difference (Final Values)	-0.6	0.0003	ANCOVA	-0.92	-0.27	95	Standard Error of the Mean	0.16	All	426	Completed	Phase 2
NCT00839423	4456283	8166524	Change in Clinical Status Using CGI-I Score at Week 6	vortioxetine|venlafaxine hydrochloride	Venlafaxine XL|Placebo|Vortioxetine (Lu AA21004)	Drug|Drug|Drug	depressive disorder|depression|depressive disorder, major|disease	Major Depressive Disorder	Parallel Assignment	Interventional	Treatment	Randomized	Randomised Placebo-controlled Venlafaxine-referenced Study of Efficacy and Safety of 5 and 10 mg of Vortioxetine (Lu AA21004) in Acute Treatment of Major Depressive Disorder in Adults	4	Mean Difference (Final Values)	-0.58	0.0003	ANCOVA	-0.9	-0.27	95	Standard Error of the Mean	0.16	All	426	Completed	Phase 2
NCT00839423	4456285	8166525	Change From Baseline in CGI-S Score After 6 Weeks of Treatment	vortioxetine|venlafaxine hydrochloride	Venlafaxine XL|Placebo|Vortioxetine (Lu AA21004)	Drug|Drug|Drug	depressive disorder|depression|depressive disorder, major|disease	Major Depressive Disorder	Parallel Assignment	Interventional	Treatment	Randomized	Randomised Placebo-controlled Venlafaxine-referenced Study of Efficacy and Safety of 5 and 10 mg of Vortioxetine (Lu AA21004) in Acute Treatment of Major Depressive Disorder in Adults	4	Mean Difference (Final Values)	-0.9	0.0001	ANCOVA	-1.28	-0.52	95	Standard Error of the Mean	0.19	All	426	Completed	Phase 2
NCT00839423	4456284	8166525	Change From Baseline in CGI-S Score After 6 Weeks of Treatment	vortioxetine|venlafaxine hydrochloride	Venlafaxine XL|Placebo|Vortioxetine (Lu AA21004)	Drug|Drug|Drug	depressive disorder|depression|depressive disorder, major|disease	Major Depressive Disorder	Parallel Assignment	Interventional	Treatment	Randomized	Randomised Placebo-controlled Venlafaxine-referenced Study of Efficacy and Safety of 5 and 10 mg of Vortioxetine (Lu AA21004) in Acute Treatment of Major Depressive Disorder in Adults	4	Mean Difference (Final Values)	-0.95	0.0001	ANCOVA	-1.34	-0.56	95	Standard Error of the Mean	0.2	All	426	Completed	Phase 2
NCT00839423	4456286	8166526	Change From Baseline in HAM-A Total Score After 6 Weeks of Treatment	vortioxetine|venlafaxine hydrochloride	Venlafaxine XL|Placebo|Vortioxetine (Lu AA21004)	Drug|Drug|Drug	depressive disorder|depression|depressive disorder, major|disease	Major Depressive Disorder	Parallel Assignment	Interventional	Treatment	Randomized	Randomised Placebo-controlled Venlafaxine-referenced Study of Efficacy and Safety of 5 and 10 mg of Vortioxetine (Lu AA21004) in Acute Treatment of Major Depressive Disorder in Adults	4	Mean Difference (Final Values)	-3	0.0034	ANCOVA	-5.01	-1	95	Standard Error of the Mean	1.02	All	426	Completed	Phase 2
NCT00839423	4456287	8166526	Change From Baseline in HAM-A Total Score After 6 Weeks of Treatment	vortioxetine|venlafaxine hydrochloride	Venlafaxine XL|Placebo|Vortioxetine (Lu AA21004)	Drug|Drug|Drug	depressive disorder|depression|depressive disorder, major|disease	Major Depressive Disorder	Parallel Assignment	Interventional	Treatment	Randomized	Randomised Placebo-controlled Venlafaxine-referenced Study of Efficacy and Safety of 5 and 10 mg of Vortioxetine (Lu AA21004) in Acute Treatment of Major Depressive Disorder in Adults	4	Mean Difference (Final Values)	-3.3	0.0011	ANCOVA	-5.27	-1.33	95	Standard Error of the Mean	1	All	426	Completed	Phase 2
NCT00839423	4456289	8166527	Change From Baseline in HAM-D 24 Total Score After 6 Weeks of Treatment	vortioxetine|venlafaxine hydrochloride	Venlafaxine XL|Placebo|Vortioxetine (Lu AA21004)	Drug|Drug|Drug	depressive disorder|depression|depressive disorder, major|disease	Major Depressive Disorder	Parallel Assignment	Interventional	Treatment	Randomized	Randomised Placebo-controlled Venlafaxine-referenced Study of Efficacy and Safety of 5 and 10 mg of Vortioxetine (Lu AA21004) in Acute Treatment of Major Depressive Disorder in Adults	4	Mean Difference (Final Values)	-5.28	0.0001	ANCOVA	-7.69	-2.88	95	Standard Error of the Mean	1.22	All	426	Completed	Phase 2
NCT00839423	4456288	8166527	Change From Baseline in HAM-D 24 Total Score After 6 Weeks of Treatment	vortioxetine|venlafaxine hydrochloride	Venlafaxine XL|Placebo|Vortioxetine (Lu AA21004)	Drug|Drug|Drug	depressive disorder|depression|depressive disorder, major|disease	Major Depressive Disorder	Parallel Assignment	Interventional	Treatment	Randomized	Randomised Placebo-controlled Venlafaxine-referenced Study of Efficacy and Safety of 5 and 10 mg of Vortioxetine (Lu AA21004) in Acute Treatment of Major Depressive Disorder in Adults	4	Mean Difference (Final Values)	-5.33	0.0001	ANCOVA	-7.79	-2.88	95	Standard Error of the Mean	1.25	All	426	Completed	Phase 2
NCT00839423	4456291	8166528	Change From Baseline in MADRS Total Score After 1 Week of Treatment	vortioxetine|venlafaxine hydrochloride	Venlafaxine XL|Placebo|Vortioxetine (Lu AA21004)	Drug|Drug|Drug	depressive disorder|depression|depressive disorder, major|disease	Major Depressive Disorder	Parallel Assignment	Interventional	Treatment	Randomized	Randomised Placebo-controlled Venlafaxine-referenced Study of Efficacy and Safety of 5 and 10 mg of Vortioxetine (Lu AA21004) in Acute Treatment of Major Depressive Disorder in Adults	4	Mean Difference (Final Values)	-0.22	0.7489	ANCOVA	-1.54	1.11	95	Standard Error of the Mean	0.67	All	426	Completed	Phase 2
NCT00839423	4456290	8166528	Change From Baseline in MADRS Total Score After 1 Week of Treatment	vortioxetine|venlafaxine hydrochloride	Venlafaxine XL|Placebo|Vortioxetine (Lu AA21004)	Drug|Drug|Drug	depressive disorder|depression|depressive disorder, major|disease	Major Depressive Disorder	Parallel Assignment	Interventional	Treatment	Randomized	Randomised Placebo-controlled Venlafaxine-referenced Study of Efficacy and Safety of 5 and 10 mg of Vortioxetine (Lu AA21004) in Acute Treatment of Major Depressive Disorder in Adults	4	Mean Difference (Final Values)	0.54	0.4142	ANCOVA	-0.77	1.85	95	Standard Error of the Mean	0.67	All	426	Completed	Phase 2
NCT00839423	4456292	8166528	Change From Baseline in MADRS Total Score After 1 Week of Treatment	vortioxetine|venlafaxine hydrochloride	Venlafaxine XL|Placebo|Vortioxetine (Lu AA21004)	Drug|Drug|Drug	depressive disorder|depression|depressive disorder, major|disease	Major Depressive Disorder	Parallel Assignment	Interventional	Treatment	Randomized	Randomised Placebo-controlled Venlafaxine-referenced Study of Efficacy and Safety of 5 and 10 mg of Vortioxetine (Lu AA21004) in Acute Treatment of Major Depressive Disorder in Adults	4	Mean Difference (Final Values)	-0.82	0.2377		-2.17	0.54	95	Standard Error of the Mean	0.69	All	426	Completed	Phase 2
NCT00839423	4456295	8166529	Change From Baseline in MADRS Total Score After 6 Weeks of Treatment	vortioxetine|venlafaxine hydrochloride	Venlafaxine XL|Placebo|Vortioxetine (Lu AA21004)	Drug|Drug|Drug	depressive disorder|depression|depressive disorder, major|disease	Major Depressive Disorder	Parallel Assignment	Interventional	Treatment	Randomized	Randomised Placebo-controlled Venlafaxine-referenced Study of Efficacy and Safety of 5 and 10 mg of Vortioxetine (Lu AA21004) in Acute Treatment of Major Depressive Disorder in Adults	4	Mean Difference (Final Values)	-5.7	0.0001		-8.49	-2.91	95	Standard Error of the Mean	1.42	All	426	Completed	Phase 2
NCT00839423	4456294	8166529	Change From Baseline in MADRS Total Score After 6 Weeks of Treatment	vortioxetine|venlafaxine hydrochloride	Venlafaxine XL|Placebo|Vortioxetine (Lu AA21004)	Drug|Drug|Drug	depressive disorder|depression|depressive disorder, major|disease	Major Depressive Disorder	Parallel Assignment	Interventional	Treatment	Randomized	Randomised Placebo-controlled Venlafaxine-referenced Study of Efficacy and Safety of 5 and 10 mg of Vortioxetine (Lu AA21004) in Acute Treatment of Major Depressive Disorder in Adults	4	Mean Difference (Final Values)	-5.9	0.0001		-8.64	-3.17	95	Standard Error of the Mean	1.39	All	426	Completed	Phase 2
NCT00839423	4456293	8166529	Change From Baseline in MADRS Total Score After 6 Weeks of Treatment	vortioxetine|venlafaxine hydrochloride	Venlafaxine XL|Placebo|Vortioxetine (Lu AA21004)	Drug|Drug|Drug	depressive disorder|depression|depressive disorder, major|disease	Major Depressive Disorder	Parallel Assignment	Interventional	Treatment	Randomized	Randomised Placebo-controlled Venlafaxine-referenced Study of Efficacy and Safety of 5 and 10 mg of Vortioxetine (Lu AA21004) in Acute Treatment of Major Depressive Disorder in Adults	4	Mean Difference (Final Values)	-6.42	0.0001	ANCOVA	-9.13	-3.72	95	Standard Error of the Mean	1.38	All	426	Completed	Phase 2
NCT00839527	4456276	8166519	Change From Baseline (BL) in Glycosylated Hemoglobin (HbA1c) at Week 52	rglp-1 protein|glimepiride|pioglitazone|metformin|glucagon-like peptide 1	placebo to match albiglutide|albiglutide|metformin|glimepiride|pioglitazone|placebo to match pioglitazone	Drug|Biological|Drug|Drug|Drug|Drug	diabetes mellitus|diabetes mellitus, type 2	Diabetes Mellitus, Type 2	Parallel Assignment	Interventional	Treatment	Randomized	A Study to Determine the Safety and Efficacy of Albiglutide in Subjects With Type 2 Diabetes	3	Mean Difference (Net)	0.25	0.2685	t-test, 1 sided	0.1	0.4	95		NA	All	685	Completed	Phase 3
NCT00839527	4456277	8166519	Change From Baseline (BL) in Glycosylated Hemoglobin (HbA1c) at Week 52	rglp-1 protein|glimepiride|pioglitazone|metformin|glucagon-like peptide 1	placebo to match albiglutide|albiglutide|metformin|glimepiride|pioglitazone|placebo to match pioglitazone	Drug|Biological|Drug|Drug|Drug|Drug	diabetes mellitus|diabetes mellitus, type 2	Diabetes Mellitus, Type 2	Parallel Assignment	Interventional	Treatment	Randomized	A Study to Determine the Safety and Efficacy of Albiglutide in Subjects With Type 2 Diabetes	3	Mean Difference (Net)	-0.87	0.0001	ANCOVA	-1.07	-0.68	95		NA	All	685	Completed	Phase 3
NCT00840294	4456248	8166419	Change in PSA Level From Baseline	ciprofloxacin	Ciprofloxacin	Drug	NA	Elevated Prostate Specific Antigen	Parallel Assignment	Interventional	Treatment	Randomized	Randomized Trial of Ciprofloxacin Versus Observation for Men With Elevated Prostate Specific Antigen (PSA)	2		NA	0.33	t-test, 2 sided					NA	Male	85	Terminated	Phase 3
NCT00840996	4456214	8166356	12-item Short Form Survey (SF-12) Physical Health Composite Score	lidocaine	Lidocaine|placebo	Drug|Drug	NA	Spine Surgery	Parallel Assignment	Interventional	Treatment	Randomized	Perioperative Intravenous Lidocaine or Epidural Anesthesia on Outcomes in Complex Spine Surgery	2	Mean Difference (Final Values)	4.6	0.04	Regression, Logistic	0.3	8.9	95		NA	All	116	Completed	N/A
NCT00840996	4456215	8166357	12-item Short Form Survey (SF-12) Physical Health Composite Score	lidocaine	Lidocaine|placebo	Drug|Drug	NA	Spine Surgery	Parallel Assignment	Interventional	Treatment	Randomized	Perioperative Intravenous Lidocaine or Epidural Anesthesia on Outcomes in Complex Spine Surgery	2	Mean Difference (Final Values)	6.2	0.002	Regression, Linear	2.3	10	95		NA	All	116	Completed	N/A
NCT00840996	4456216	8166358	Duration of Hospitalization	lidocaine	Lidocaine|placebo	Drug|Drug	NA	Spine Surgery	Parallel Assignment	Interventional	Treatment	Randomized	Perioperative Intravenous Lidocaine or Epidural Anesthesia on Outcomes in Complex Spine Surgery	2	Mean Difference (Final Values)	-1	0.15	Regression, Linear	-2.4	0.4	95		NA	All	116	Completed	N/A
NCT00840996	4456218	8166359	Postoperative Nausea and Vomiting (PONV)	lidocaine	Lidocaine|placebo	Drug|Drug	NA	Spine Surgery	Parallel Assignment	Interventional	Treatment	Randomized	Perioperative Intravenous Lidocaine or Epidural Anesthesia on Outcomes in Complex Spine Surgery	2	Odds Ratio (OR)	0.91	0.31	Regression, Logistic	0.77	1.09	95		NA	All	116	Completed	N/A
NCT00840996	4456217	8166359	Postoperative Nausea and Vomiting (PONV)	lidocaine	Lidocaine|placebo	Drug|Drug	NA	Spine Surgery	Parallel Assignment	Interventional	Treatment	Randomized	Perioperative Intravenous Lidocaine or Epidural Anesthesia on Outcomes in Complex Spine Surgery	2	Odds Ratio (OR)	1.04	0.44	Regression, Logistic	0.94	1.14	95		NA	All	116	Completed	N/A
NCT00840996	4456219	8166360	Number of Participants With Any Major 30-day Post Operative Complications	lidocaine	Lidocaine|placebo	Drug|Drug	NA	Spine Surgery	Parallel Assignment	Interventional	Treatment	Randomized	Perioperative Intravenous Lidocaine or Epidural Anesthesia on Outcomes in Complex Spine Surgery	2	Odds Ratio (OR)	0.91	0.049	Regression, Logistic	0.84	1	95		NA	All	116	Completed	N/A
NCT00840996	4456220	8166361	Opioid Medication Requirement, mg in IV Morphine Equivalent	lidocaine	Lidocaine|placebo	Drug|Drug	NA	Spine Surgery	Parallel Assignment	Interventional	Treatment	Randomized	Perioperative Intravenous Lidocaine or Epidural Anesthesia on Outcomes in Complex Spine Surgery	2	the ratio of the geometric means	0.8	0.011	Regression, Linear	0.65	1.21	95		NA	All	116	Completed	N/A
NCT00840996	4456221	8166362	Mean Pain Scores	lidocaine	Lidocaine|placebo	Drug|Drug	NA	Spine Surgery	Parallel Assignment	Interventional	Treatment	Randomized	Perioperative Intravenous Lidocaine or Epidural Anesthesia on Outcomes in Complex Spine Surgery	2	Mean Difference (Final Values)	-0.8	0.001	Mixed Models Analysis	-1.23	-0.4	97.5		NA	All	116	Completed	N/A
NCT00841204	4456209	8166338	Association Between Plasma and Target Tissue Sulindac Sulfide Levels	sulindac	sulindac|placebo|laboratory biomarker analysis	Drug|Other|Other	precancerous conditions|melanoma	Precancerous Condition	Parallel Assignment	Interventional	Prevention	Randomized	Sulindac in Preventing Melanoma in Healthy Participants Who Are at Increased Risk of Melanoma	2		NA	0.12	Regression, Linear					NA	All	50	Completed	Phase 2
NCT00841204	4456210	8166339	Association Between Plasma and Target Tissue Sulindac Sulfone Levels	sulindac	sulindac|placebo|laboratory biomarker analysis	Drug|Other|Other	precancerous conditions|melanoma	Precancerous Condition	Parallel Assignment	Interventional	Prevention	Randomized	Sulindac in Preventing Melanoma in Healthy Participants Who Are at Increased Risk of Melanoma	2		NA	0.58	Regression, Linear					NA	All	50	Completed	Phase 2
NCT00841204	4456211	8166340	Association Between Plasma and Target Tissue Sulindac Levels	sulindac	sulindac|placebo|laboratory biomarker analysis	Drug|Other|Other	precancerous conditions|melanoma	Precancerous Condition	Parallel Assignment	Interventional	Prevention	Randomized	Sulindac in Preventing Melanoma in Healthy Participants Who Are at Increased Risk of Melanoma	2		NA	0.05	Regression, Linear					NA	All	50	Completed	Phase 2
NCT00841204	4456212	8166341	Sulindac Effects on Vascular Endothelial Growth Factor (VEGF) Expression in Atypical Nevi	sulindac	sulindac|placebo|laboratory biomarker analysis	Drug|Other|Other	precancerous conditions|melanoma	Precancerous Condition	Parallel Assignment	Interventional	Prevention	Randomized	Sulindac in Preventing Melanoma in Healthy Participants Who Are at Increased Risk of Melanoma	2		NA	0.386	Wilcoxon (Mann-Whitney)					NA	All	50	Completed	Phase 2
NCT00841204	4456213	8166342	Sulindac Effects on Apoptosis in Atypical Nevi	sulindac	sulindac|placebo|laboratory biomarker analysis	Drug|Other|Other	precancerous conditions|melanoma	Precancerous Condition	Parallel Assignment	Interventional	Prevention	Randomized	Sulindac in Preventing Melanoma in Healthy Participants Who Are at Increased Risk of Melanoma	2		NA	0.0056	Wilcoxon (Mann-Whitney)					NA	All	50	Completed	Phase 2
NCT00841321	4456203	8166333	Secondary Outcome: Measures of Self-report as Well as Family Reports of Subject's Cognitive Deficits and Assessment of Social Integration.	NA	Ginkgo biloba|Placebo	Drug|Drug	multiple sclerosis|sclerosis	Cognitive Ability, General|Multiple Sclerosis	Parallel Assignment	Interventional	Treatment	Randomized	Trial of Ginkgo as a Treatment for Cognitive Problems in Multiple Sclerosis	2	Mean Difference (Final Values)	-0.5	0.4	ANCOVA	-5.7	4.7	95	Standard Error of the Mean	2.7	All	120	Completed	Phase 2
NCT00841321	4456202	8166333	Secondary Outcome: Measures of Self-report as Well as Family Reports of Subject's Cognitive Deficits and Assessment of Social Integration.	NA	Ginkgo biloba|Placebo	Drug|Drug	multiple sclerosis|sclerosis	Cognitive Ability, General|Multiple Sclerosis	Parallel Assignment	Interventional	Treatment	Randomized	Trial of Ginkgo as a Treatment for Cognitive Problems in Multiple Sclerosis	2	Mean Difference (Final Values)	0.8	0.7	ANCOVA	-3.2	4.8	95	Standard Error of the Mean	2	All	120	Completed	Phase 2
NCT00841321	4456201	8166333	Secondary Outcome: Measures of Self-report as Well as Family Reports of Subject's Cognitive Deficits and Assessment of Social Integration.	NA	Ginkgo biloba|Placebo	Drug|Drug	multiple sclerosis|sclerosis	Cognitive Ability, General|Multiple Sclerosis	Parallel Assignment	Interventional	Treatment	Randomized	Trial of Ginkgo as a Treatment for Cognitive Problems in Multiple Sclerosis	2	Mean Difference (Final Values)	-0.2	0.4	ANCOVA	-1.3	0.8	95	Standard Error of the Mean	0.6	All	120	Completed	Phase 2
NCT00841321	4456208	8166334	Primary Outcome is Performance on the Interference Condition of the Stroop, the Long Delay Free Recall Portion of the California Verbal Learning Test II, the 2 Second Paced Auditory Serial Addition Test and the Controlled Oral Word Association Test.	NA	Ginkgo biloba|Placebo	Drug|Drug	multiple sclerosis|sclerosis	Cognitive Ability, General|Multiple Sclerosis	Parallel Assignment	Interventional	Treatment	Randomized	Trial of Ginkgo as a Treatment for Cognitive Problems in Multiple Sclerosis	2	Mean Difference (Final Values)	-0.2	0.1	ANCOVA	-0.5	0.1	95	Standard Error of the Mean	0.15	All	120	Completed	Phase 2
NCT00841321	4456205	8166334	Primary Outcome is Performance on the Interference Condition of the Stroop, the Long Delay Free Recall Portion of the California Verbal Learning Test II, the 2 Second Paced Auditory Serial Addition Test and the Controlled Oral Word Association Test.	NA	Ginkgo biloba|Placebo	Drug|Drug	multiple sclerosis|sclerosis	Cognitive Ability, General|Multiple Sclerosis	Parallel Assignment	Interventional	Treatment	Randomized	Trial of Ginkgo as a Treatment for Cognitive Problems in Multiple Sclerosis	2	Mean Difference (Final Values)	0	0.5	ANCOVA	-0.3	0.3	95	Standard Error of the Mean	0.15	All	120	Completed	Phase 2
NCT00841321	4456207	8166334	Primary Outcome is Performance on the Interference Condition of the Stroop, the Long Delay Free Recall Portion of the California Verbal Learning Test II, the 2 Second Paced Auditory Serial Addition Test and the Controlled Oral Word Association Test.	NA	Ginkgo biloba|Placebo	Drug|Drug	multiple sclerosis|sclerosis	Cognitive Ability, General|Multiple Sclerosis	Parallel Assignment	Interventional	Treatment	Randomized	Trial of Ginkgo as a Treatment for Cognitive Problems in Multiple Sclerosis	2	Mean Difference (Final Values)	-0.5	0.007	ANCOVA	-0.9	-0.1	95	Standard Error of the Mean	0.2	All	120	Completed	Phase 2
NCT00841321	4456204	8166334	Primary Outcome is Performance on the Interference Condition of the Stroop, the Long Delay Free Recall Portion of the California Verbal Learning Test II, the 2 Second Paced Auditory Serial Addition Test and the Controlled Oral Word Association Test.	NA	Ginkgo biloba|Placebo	Drug|Drug	multiple sclerosis|sclerosis	Cognitive Ability, General|Multiple Sclerosis	Parallel Assignment	Interventional	Treatment	Randomized	Trial of Ginkgo as a Treatment for Cognitive Problems in Multiple Sclerosis	2		NA	0.19	MANCOVA					NA	All	120	Completed	Phase 2
NCT00841321	4456206	8166334	Primary Outcome is Performance on the Interference Condition of the Stroop, the Long Delay Free Recall Portion of the California Verbal Learning Test II, the 2 Second Paced Auditory Serial Addition Test and the Controlled Oral Word Association Test.	NA	Ginkgo biloba|Placebo	Drug|Drug	multiple sclerosis|sclerosis	Cognitive Ability, General|Multiple Sclerosis	Parallel Assignment	Interventional	Treatment	Randomized	Trial of Ginkgo as a Treatment for Cognitive Problems in Multiple Sclerosis	2	Mean Difference (Final Values)	0	0.5	ANCOVA	-0.2	0.3	95	Standard Error of the Mean	0.1	All	120	Completed	Phase 2
NCT00841412	4456200	8166332	Quality of Feeding Assistance Care Processes	NA	Immediate Intervention Group|Delayed Intervention Group	Behavioral|Behavioral	malnutrition|weight loss	Malnutrition	Crossover Assignment	Interventional	Treatment	Randomized	Prevention of Weight Loss in Long Term Care Veterans	2	Odds Ratio (OR)	0.76	0.05	Mixed Models Analysis	0.59	0.96	95		NA	All	222	Completed	N/A
NCT00841906	4456187	8166282	This Study Will Compare the Apnea Hypopnea Index Recorded by the Alice PDx to the Physiological Data Recorded by Its Predicate Device the Alice 5 System and Validate Its Equivalence.	NA	Alice PDx with only written instructions|Alice PDx with written and verbal instructions	Device|Device	sleep apnea syndromes	Sleep Apnea|Sleep-Disordered Breathing	Parallel Assignment	Interventional	Diagnostic	Randomized	Alice PDx User/Validation Extended Trial	2		NA	0.001	Wilcoxon (Mann-Whitney)					NA	All	32	Completed	N/A
NCT00842153	4456185	8166271	Number of Participants With a Target Lesion Global Improvement (TLGI) Score of 0, 1, or 2 at Weeks 1, 2, and 4	clobetasol	Clobetasol propionate foam|Vehicle foam	Drug|Drug	psoriasis	Psoriasis	Parallel Assignment	Interventional	Treatment	Randomized	Evaluation of the Efficacy and Tolerability of Clobetasol Propionate Foam Compared to Vehicle Foam	2		NA	0.0001	Chi-squared					NA	All	58	Completed	Phase 4
NCT00842153	4456184	8166271	Number of Participants With a Target Lesion Global Improvement (TLGI) Score of 0, 1, or 2 at Weeks 1, 2, and 4	clobetasol	Clobetasol propionate foam|Vehicle foam	Drug|Drug	psoriasis	Psoriasis	Parallel Assignment	Interventional	Treatment	Randomized	Evaluation of the Efficacy and Tolerability of Clobetasol Propionate Foam Compared to Vehicle Foam	2		NA	0.0015	Chi-squared					NA	All	58	Completed	Phase 4
NCT00842153	4456186	8166271	Number of Participants With a Target Lesion Global Improvement (TLGI) Score of 0, 1, or 2 at Weeks 1, 2, and 4	clobetasol	Clobetasol propionate foam|Vehicle foam	Drug|Drug	psoriasis	Psoriasis	Parallel Assignment	Interventional	Treatment	Randomized	Evaluation of the Efficacy and Tolerability of Clobetasol Propionate Foam Compared to Vehicle Foam	2		NA	0.1269	Fisher Exact					NA	All	58	Completed	Phase 4
NCT00842530	4456177	8166185	Number of Symptomatic VCD Cases During the Active Phase Following at Least One Inj. With Either CYD Dengue Vaccine or a Placebo	vaccines	CYD Dengue Vaccine|Inactivated rabies virus vaccine|Placebo	Biological|Biological|Biological	fever|hemorrhagic fevers, viral|dengue|severe dengue	Dengue Diseases|Dengue Fever|Dengue Hemorrhagic Fever|Dengue Virus	Parallel Assignment	Interventional	Prevention	Randomized	Efficacy and Safety of Dengue Vaccine in Healthy Children	2	Vaccine efficacy (%)	34.9	NA		6.7	54.3	95		NA	All	4002	Completed	Phase 2
NCT00842530	4456178	8166185	Number of Symptomatic VCD Cases During the Active Phase Following at Least One Inj. With Either CYD Dengue Vaccine or a Placebo	vaccines	CYD Dengue Vaccine|Inactivated rabies virus vaccine|Placebo	Biological|Biological|Biological	fever|hemorrhagic fevers, viral|dengue|severe dengue	Dengue Diseases|Dengue Fever|Dengue Hemorrhagic Fever|Dengue Virus	Parallel Assignment	Interventional	Prevention	Randomized	Efficacy and Safety of Dengue Vaccine in Healthy Children	2	Vaccine efficacy (%)	33.4	NA		4.1	53.5	95		NA	All	4002	Completed	Phase 2
NCT00842530	4456180	8166191	Number of Symptomatic VCD Cases During the Active Phase Following at Least Two Inj. With Either CYD Dengue Vaccine or a Placebo	vaccines	CYD Dengue Vaccine|Inactivated rabies virus vaccine|Placebo	Biological|Biological|Biological	fever|hemorrhagic fevers, viral|dengue|severe dengue	Dengue Diseases|Dengue Fever|Dengue Hemorrhagic Fever|Dengue Virus	Parallel Assignment	Interventional	Prevention	Randomized	Efficacy and Safety of Dengue Vaccine in Healthy Children	2	Vaccine efficacy (%)	41.5	NA		-38.4	74.9	95		NA	All	4002	Completed	Phase 2
NCT00842530	4456179	8166191	Number of Symptomatic VCD Cases During the Active Phase Following at Least Two Inj. With Either CYD Dengue Vaccine or a Placebo	vaccines	CYD Dengue Vaccine|Inactivated rabies virus vaccine|Placebo	Biological|Biological|Biological	fever|hemorrhagic fevers, viral|dengue|severe dengue	Dengue Diseases|Dengue Fever|Dengue Hemorrhagic Fever|Dengue Virus	Parallel Assignment	Interventional	Prevention	Randomized	Efficacy and Safety of Dengue Vaccine in Healthy Children	2	Vaccine efficacy (%)	35.3	NA		3.3	56.5	95		NA	All	4002	Completed	Phase 2
NCT00842530	4456182	8166192	Number of Severe VCD Cases During the Active Phase Post-dose 3 Following Inj. With Either CYD Dengue Vaccine or a Placebo	vaccines	CYD Dengue Vaccine|Inactivated rabies virus vaccine|Placebo	Biological|Biological|Biological	fever|hemorrhagic fevers, viral|dengue|severe dengue	Dengue Diseases|Dengue Fever|Dengue Hemorrhagic Fever|Dengue Virus	Parallel Assignment	Interventional	Prevention	Randomized	Efficacy and Safety of Dengue Vaccine in Healthy Children	2	Vaccine efficacy (%)	75.2	NA		-377	99.6	95		NA	All	4002	Completed	Phase 2
NCT00842530	4456181	8166192	Number of Severe VCD Cases During the Active Phase Post-dose 3 Following Inj. With Either CYD Dengue Vaccine or a Placebo	vaccines	CYD Dengue Vaccine|Inactivated rabies virus vaccine|Placebo	Biological|Biological|Biological	fever|hemorrhagic fevers, viral|dengue|severe dengue	Dengue Diseases|Dengue Fever|Dengue Hemorrhagic Fever|Dengue Virus	Parallel Assignment	Interventional	Prevention	Randomized	Efficacy and Safety of Dengue Vaccine in Healthy Children	2	Vaccine efficacy (%)	50.3	NA		-585	96.4	95		NA	All	4002	Completed	Phase 2
NCT00842530	4456183	8166193	Number of Symptomatic Virologically-Confirmed Dengue (VCD) Cases During the Active Phase Post-dose 3 Following Inj. With Either CYD Dengue Vaccine or a Placebo	vaccines	CYD Dengue Vaccine|Inactivated rabies virus vaccine|Placebo	Biological|Biological|Biological	fever|hemorrhagic fevers, viral|dengue|severe dengue	Dengue Diseases|Dengue Fever|Dengue Hemorrhagic Fever|Dengue Virus	Parallel Assignment	Interventional	Prevention	Randomized	Efficacy and Safety of Dengue Vaccine in Healthy Children	2	Vaccine efficacy (%)	30.2	NA		-13.4	56.6	95		NA	All	4002	Completed	Phase 2
NCT00842712	4456174	8166173	Randomized Part: Overall Survival (OS) Time	cetuximab|vinorelbine|cisplatin|gemcitabine	Cilengitide|Cilengitide|Cetuximab|Cisplatin|Cisplatin|Gemcitabine|Vinorelbine|Cilengitide|Cilengitide|Cetuximab|Chemotherapy	Drug|Drug|Drug|Drug|Drug|Drug|Drug|Drug|Drug|Drug|Drug	carcinoma, non-small-cell lung	Carcinoma, Non-Small-Cell Lung	Parallel Assignment	Interventional	Treatment	Randomized	Cilengitide and Cetuximab in Combination With Platinum-based Chemotherapy as First-line Treatment for Subjects With Advanced Non Small Cell Lung Cancer (NSCLC)	7	Hazard Ratio (HR)	0.813	0.2648	Log Rank	0.564	1.171	95		NA	All	232	Completed	Phase 2
NCT00842712	4456175	8166174	Randomized Part: Progression Free Survival (PFS) Time - Investigator Read	cetuximab|vinorelbine|cisplatin|gemcitabine	Cilengitide|Cilengitide|Cetuximab|Cisplatin|Cisplatin|Gemcitabine|Vinorelbine|Cilengitide|Cilengitide|Cetuximab|Chemotherapy	Drug|Drug|Drug|Drug|Drug|Drug|Drug|Drug|Drug|Drug|Drug	carcinoma, non-small-cell lung	Carcinoma, Non-Small-Cell Lung	Parallel Assignment	Interventional	Treatment	Randomized	Cilengitide and Cetuximab in Combination With Platinum-based Chemotherapy as First-line Treatment for Subjects With Advanced Non Small Cell Lung Cancer (NSCLC)	7	Hazard Ratio (HR)	0.909	0.5912	Log Rank	0.642	1.286	95		NA	All	232	Completed	Phase 2
NCT00842712	4456176	8166175	Randomized Part: Progression Free Survival (PFS) Time - Independent Read	cetuximab|vinorelbine|cisplatin|gemcitabine	Cilengitide|Cilengitide|Cetuximab|Cisplatin|Cisplatin|Gemcitabine|Vinorelbine|Cilengitide|Cilengitide|Cetuximab|Chemotherapy	Drug|Drug|Drug|Drug|Drug|Drug|Drug|Drug|Drug|Drug|Drug	carcinoma, non-small-cell lung	Carcinoma, Non-Small-Cell Lung	Parallel Assignment	Interventional	Treatment	Randomized	Cilengitide and Cetuximab in Combination With Platinum-based Chemotherapy as First-line Treatment for Subjects With Advanced Non Small Cell Lung Cancer (NSCLC)	7	Hazard Ratio (HR)	0.718	0.0845	Log Rank	0.492	1.048	95		NA	All	232	Completed	Phase 2
NCT00843024	4456172	8166140	Number of Participants Who Were Pain Free at 2 Hours Post-dose	naproxen|sumatriptan	Sumatriptan and Naproxen Sodium|Placebo	Drug|Drug	migraine disorders	Migraine Disorders	Parallel Assignment	Interventional	Treatment	Randomized	Migraine Study in Adolescent Patients	4	Mean Difference (Final Values)	0.2	0.003	Cochran-Mantel-Haenszel	0.09	0.3	95		NA	All	589	Completed	Phase 3
NCT00843024	4456170	8166140	Number of Participants Who Were Pain Free at 2 Hours Post-dose	naproxen|sumatriptan	Sumatriptan and Naproxen Sodium|Placebo	Drug|Drug	migraine disorders	Migraine Disorders	Parallel Assignment	Interventional	Treatment	Randomized	Migraine Study in Adolescent Patients	4	Mean Difference (Final Values)	0.13	0.003	Cochran-Mantel-Haenszel	0.05	0.22	95		NA	All	589	Completed	Phase 3
NCT00843024	4456171	8166140	Number of Participants Who Were Pain Free at 2 Hours Post-dose	naproxen|sumatriptan	Sumatriptan and Naproxen Sodium|Placebo	Drug|Drug	migraine disorders	Migraine Disorders	Parallel Assignment	Interventional	Treatment	Randomized	Migraine Study in Adolescent Patients	4	Mean Difference (Final Values)	0.16	0.003	Cochran-Mantel-Haenszel	0.07	0.26	95		NA	All	589	Completed	Phase 3
NCT00843180	4456123	8166070	Days to Recovery Neutrophil Count	NA	massage	Other	NA	Bone Marrow Transplantation|Distress	Parallel Assignment	Interventional	Supportive Care	Randomized	Massage for Pediatric Oncology	2	Mean Difference (Final Values)	5.8	0.7	t-test, 2 sided	-9.5	13.2	95	Standard Deviation	0	All	NA	Completed	N/A
NCT00843180	4456124	8166071	Days of Hospital Stay	NA	massage	Other	NA	Bone Marrow Transplantation|Distress	Parallel Assignment	Interventional	Supportive Care	Randomized	Massage for Pediatric Oncology	2	Median Difference (Final Values)	-3.8	0.78	t-test, 2 sided	-31.9	24.3	95	Standard Deviation	0	All	NA	Completed	N/A
NCT00843180	4456125	8166072	Number of Vomiting Episodes	NA	massage	Other	NA	Bone Marrow Transplantation|Distress	Parallel Assignment	Interventional	Supportive Care	Randomized	Massage for Pediatric Oncology	2	Mean Difference (Final Values)	-2.38	0.29	t-test, 2 sided	-6.9	2.1	95	Standard Deviation	0	All	NA	Completed	N/A
NCT00843180	4456126	8166073	Number of Days With Pain Scores >3 Measured on Numeric Rating Scale (Range 0-10; 0 for no Pain; 10 for Worst Pain Imaginable)	NA	massage	Other	NA	Bone Marrow Transplantation|Distress	Parallel Assignment	Interventional	Supportive Care	Randomized	Massage for Pediatric Oncology	2	Mean Difference (Final Values)	-0.6	0.8	t-test, 2 sided	-5.4	4.2	95	Standard Deviation	0	All	NA	Completed	N/A
NCT00843193	4456115	8166066	Change From Baseline in Forced Expiratory Volume (FEV1) Over 12 Weeks.	fluticasone	INTRAVENOUS GSK679586|INTRAVENOUS PLACEBO|FLUTICASONE PROPIONATE	Drug|Drug|Drug	asthma	Asthma	Parallel Assignment	Interventional	Treatment	Randomized	Efficacy and Safety Study of GSK679586 in Patients With Severe Asthma	2	Mean Difference (Final Values)	-0.1	0.0537	Mixed Model Repeated Measures analysis	-0.19	0	95		NA	All	198	Completed	Phase 2
NCT00843193	4456117	8166066	Change From Baseline in Forced Expiratory Volume (FEV1) Over 12 Weeks.	fluticasone	INTRAVENOUS GSK679586|INTRAVENOUS PLACEBO|FLUTICASONE PROPIONATE	Drug|Drug|Drug	asthma	Asthma	Parallel Assignment	Interventional	Treatment	Randomized	Efficacy and Safety Study of GSK679586 in Patients With Severe Asthma	2	Mean Difference (Final Values)	0.01	0.8987	Mixed Model Repeated Measures analysis	-0.08	0.09	95		NA	All	198	Completed	Phase 2
NCT00843193	4456116	8166066	Change From Baseline in Forced Expiratory Volume (FEV1) Over 12 Weeks.	fluticasone	INTRAVENOUS GSK679586|INTRAVENOUS PLACEBO|FLUTICASONE PROPIONATE	Drug|Drug|Drug	asthma	Asthma	Parallel Assignment	Interventional	Treatment	Randomized	Efficacy and Safety Study of GSK679586 in Patients With Severe Asthma	2	Mean Difference (Final Values)	-0.04	0.4231	Mixed Model Repeated Measures analysis	-0.12	0.05	95		NA	All	198	Completed	Phase 2
NCT00843193	4456118	8166066	Change From Baseline in Forced Expiratory Volume (FEV1) Over 12 Weeks.	fluticasone	INTRAVENOUS GSK679586|INTRAVENOUS PLACEBO|FLUTICASONE PROPIONATE	Drug|Drug|Drug	asthma	Asthma	Parallel Assignment	Interventional	Treatment	Randomized	Efficacy and Safety Study of GSK679586 in Patients With Severe Asthma	2	Mean Difference (Final Values)	-0.01	0.7693	ANCOVA	-0.08	0.06	95		NA	All	198	Completed	Phase 2
NCT00843193	4456119	8166069	Change From Baseline in Asthma Control Questionnaire (ACQ-7) Over 12 Weeks	fluticasone	INTRAVENOUS GSK679586|INTRAVENOUS PLACEBO|FLUTICASONE PROPIONATE	Drug|Drug|Drug	asthma	Asthma	Parallel Assignment	Interventional	Treatment	Randomized	Efficacy and Safety Study of GSK679586 in Patients With Severe Asthma	2	Mean Difference (Final Values)	-0.08	0.4672	ANCOVA	-0.31	0.14	95		NA	All	198	Completed	Phase 2
NCT00843193	4456121	8166069	Change From Baseline in Asthma Control Questionnaire (ACQ-7) Over 12 Weeks	fluticasone	INTRAVENOUS GSK679586|INTRAVENOUS PLACEBO|FLUTICASONE PROPIONATE	Drug|Drug|Drug	asthma	Asthma	Parallel Assignment	Interventional	Treatment	Randomized	Efficacy and Safety Study of GSK679586 in Patients With Severe Asthma	2	Mean Difference (Final Values)	-0.19	0.0193	Mixed Model Repeated Measures analysis	-0.34	-0.03	95		NA	All	198	Completed	Phase 2
NCT00843193	4456120	8166069	Change From Baseline in Asthma Control Questionnaire (ACQ-7) Over 12 Weeks	fluticasone	INTRAVENOUS GSK679586|INTRAVENOUS PLACEBO|FLUTICASONE PROPIONATE	Drug|Drug|Drug	asthma	Asthma	Parallel Assignment	Interventional	Treatment	Randomized	Efficacy and Safety Study of GSK679586 in Patients With Severe Asthma	2	Mean Difference (Final Values)	-0.05	0.6156	Mixed Model Repeated Measures analysis	-0.23	0.14	95		NA	All	198	Completed	Phase 2
NCT00843193	4456122	8166069	Change From Baseline in Asthma Control Questionnaire (ACQ-7) Over 12 Weeks	fluticasone	INTRAVENOUS GSK679586|INTRAVENOUS PLACEBO|FLUTICASONE PROPIONATE	Drug|Drug|Drug	asthma	Asthma	Parallel Assignment	Interventional	Treatment	Randomized	Efficacy and Safety Study of GSK679586 in Patients With Severe Asthma	2	Mean Difference (Final Values)	-0.11	0.1955	ANCOVA	-0.27	0.06	95		NA	All	198	Completed	Phase 2
NCT00843492	4456106	8166037	Number of Participants With Venous Thromboembolism (VTE) or Death up to the Time of Complete Mobilization	penta|nadroparin|fondaparinux	Fondaparinux sodium|Nadroparin	Drug|Drug	knee injuries|thrombosis|venous thrombosis	Thrombosis, Venous	Parallel Assignment	Interventional	Prevention	Randomized	A Study to Evaluate the Efficacy and Safety of Fondaparinux for the Prevention of Venous Blood Clots in Patients With a Plaster Cast or Other Type of Immobilization for a Below-knee Injury Not Needing Surgery	2	Odds Ratio (OR)	0.3	0.001	Fisher Exact	0.15	0.54	95		NA	All	1351	Completed	Phase 3
NCT00843856	4456105	8165964	Number of Patient Who Gained Remission From the Nephrotic Syndrome	tacrolimus|mycophenolic acid	tacrolimus|tacrolimus and mycophenolate mofetil	Drug|Drug	glomerulonephritis, membranous|glomerulonephritis	Glomerulonephritis, Membranous	Parallel Assignment	Interventional	Treatment	Randomized	Mycophenolate Mofetil and Tacrolimus Versus Tacrolimus for the Treatment of Idiopathic Membranous Glomerulonephritis	2		NA	0.7	Fisher Exact					NA	All	40	Completed	Phase 4
NCT00843882	4456103	8165953	Pretreatment Endogenous Erythropoietin Level	lenalidomide|epoetin alfa	Epoetin Alfa|Laboratory Biomarker Analysis|Lenalidomide	Biological|Other|Drug	leukemia, myelomonocytic, juvenile|myelodysplastic syndromes|preleukemia|leukemia, myelomonocytic, chronic|anemia|syndrome	Anemia|Chronic Myelomonocytic Leukemia|de Novo Myelodysplastic Syndrome|Myelodysplastic Syndrome	Crossover Assignment	Interventional	Treatment	Randomized	Lenalidomide With or Without Epoetin Alfa in Treating Patients With Myelodysplastic Syndrome and Anemia	2		NA	0.0002	Wilcoxon (Mann-Whitney)					NA	All	247	Active, not recruiting	Phase 3
NCT00843882	4456104	8165962	Proportion of Patients With Major Erythroid Response (MER)	lenalidomide|epoetin alfa	Epoetin Alfa|Laboratory Biomarker Analysis|Lenalidomide	Biological|Other|Drug	leukemia, myelomonocytic, juvenile|myelodysplastic syndromes|preleukemia|leukemia, myelomonocytic, chronic|anemia|syndrome	Anemia|Chronic Myelomonocytic Leukemia|de Novo Myelodysplastic Syndrome|Myelodysplastic Syndrome	Crossover Assignment	Interventional	Treatment	Randomized	Lenalidomide With or Without Epoetin Alfa in Treating Patients With Myelodysplastic Syndrome and Anemia	2		NA	0.004	Fisher Exact					NA	All	247	Active, not recruiting	Phase 3
NCT00844376	4456097	8165830	Maximum Observed Plasma Concentration (Cmax)	atorvastatin	Atorvastatin suspension|Lipitor	Drug|Drug	hypercholesterolemia	Hypercholesterolemia	Crossover Assignment	Interventional	Other	Randomized	Bioavailability Study for New Atorvastatin Formulation	2	ratio of adjusted geometric means	117.9	NA		98.22	141.53	90		NA	All	12	Completed	Phase 4
NCT00844376	4456098	8165831	Area Under the Curve From Predose (Time Zero) to Last Quantifiable Concentration (AUClast)	atorvastatin	Atorvastatin suspension|Lipitor	Drug|Drug	hypercholesterolemia	Hypercholesterolemia	Crossover Assignment	Interventional	Other	Randomized	Bioavailability Study for New Atorvastatin Formulation	2	ratio of adjusted geometric means	94.86	NA		83.86	107.29	90		NA	All	12	Completed	Phase 4
NCT00844376	4456099	8165832	Area Under the Curve From Predose (Time Zero) to Extrapolated Infinite Time (AUC Infinity)	atorvastatin	Atorvastatin suspension|Lipitor	Drug|Drug	hypercholesterolemia	Hypercholesterolemia	Crossover Assignment	Interventional	Other	Randomized	Bioavailability Study for New Atorvastatin Formulation	2	ratio of adjusted geometric means	95.04	NA		84.99	106.27	90		NA	All	12	Completed	Phase 4
NCT00844376	4456100	8165833	Area Under the Curve From Predose (Time Zero) to 48 Hours Post-dose (AUC48)	atorvastatin	Atorvastatin suspension|Lipitor	Drug|Drug	hypercholesterolemia	Hypercholesterolemia	Crossover Assignment	Interventional	Other	Randomized	Bioavailability Study for New Atorvastatin Formulation	2	ratio of adjusted geometric means	95.77	NA		85.82	106.88	90		NA	All	12	Completed	Phase 4
NCT00844480	4456084	8165802	Bone Mass Density (BMD) at Total Hip	zoledronic acid	zoledronic acid|placebo	Drug|Drug	bone diseases, metabolic|spinal cord injuries	Bone Loss	Parallel Assignment	Interventional	Prevention	Randomized	Efficacy and Safety of Zoledronic Acid in Acute Spinal Cord Injury: Prevention of Bone Loss	2		NA	0.03	t-test, 2 sided					NA	All	17	Terminated	Phase 2
NCT00844519	4456082	8165800	Percent Change in FMD	maraviroc	Maraviroc|placebo	Drug|Drug	cardiovascular diseases|communicable diseases|infection|inflammation|acquired immunodeficiency syndrome|hiv infections	Cardiovascular Disease|HIV Infection|HIV Infections|Inflammation	Parallel Assignment	Interventional	Treatment	Randomized	Effect of Maraviroc on Endothelial Function in HIV-Infected Patients	2		NA	0.9	t-test, 2 sided					NA	All	52	Completed	Phase 3
NCT00844519	4456083	8165800	Percent Change in FMD	maraviroc	Maraviroc|placebo	Drug|Drug	cardiovascular diseases|communicable diseases|infection|inflammation|acquired immunodeficiency syndrome|hiv infections	Cardiovascular Disease|HIV Infection|HIV Infections|Inflammation	Parallel Assignment	Interventional	Treatment	Randomized	Effect of Maraviroc on Endothelial Function in HIV-Infected Patients	2		NA	0.17	t-test, 2 sided					NA	All	52	Completed	Phase 3
NCT00844649	4456069	8165694	Percentage of Participants Who Achieved an Objective Confirmed Overall Response by Independent Radiological Review (IRR)	gemcitabine|paclitaxel|albumin-bound paclitaxel	Albumin-bound paclitaxel (ABI-007)|Gemcitabine	Drug|Drug	adenocarcinoma	Metastatic Pancreatic Cancer	Parallel Assignment	Interventional	Treatment	Randomized	Phase III Study of ABI-007(Albumin-bound Paclitaxel) Plus Gemcitabine Versus Gemcitabine in Metastatic Adenocarcinoma of the Pancreas	2	Response Rate Ratio	3.19	0.0001	Chi-squared	2.178	4.662	95		NA	All	861	Completed	Phase 3
NCT00844649	4456070	8165695	Progression-free Survival (PFS) by Independent Radiological Review (IRR)	gemcitabine|paclitaxel|albumin-bound paclitaxel	Albumin-bound paclitaxel (ABI-007)|Gemcitabine	Drug|Drug	adenocarcinoma	Metastatic Pancreatic Cancer	Parallel Assignment	Interventional	Treatment	Randomized	Phase III Study of ABI-007(Albumin-bound Paclitaxel) Plus Gemcitabine Versus Gemcitabine in Metastatic Adenocarcinoma of the Pancreas	2	Hazard Ratio (HR)	0.69	0.0001	Stratified Log-rank Test	0.581	0.821	95		NA	All	861	Completed	Phase 3
NCT00844649	4456071	8165696	Overall Survival (OS)	gemcitabine|paclitaxel|albumin-bound paclitaxel	Albumin-bound paclitaxel (ABI-007)|Gemcitabine	Drug|Drug	adenocarcinoma	Metastatic Pancreatic Cancer	Parallel Assignment	Interventional	Treatment	Randomized	Phase III Study of ABI-007(Albumin-bound Paclitaxel) Plus Gemcitabine Versus Gemcitabine in Metastatic Adenocarcinoma of the Pancreas	2	Hazard Ratio (HR)	0.72	0.0001	Stratified Log-rank Test	0.617	0.835	95		NA	All	861	Completed	Phase 3
NCT00844753	4456067	8165687	Percentage of Participants Who Were Autism Spectrum Disorder Respondents	atomoxetine hydrochloride	atomoxetine|Placebo|Parent Management Training	Drug|Drug|Behavioral	child development disorders, pervasive|disease|asperger syndrome|autism spectrum disorder|autistic disorder|attention deficit disorder with hyperactivity|hyperkinesis	Asperger's Disorder|Attention Deficit Hyperactivity Disorder|Autism|Pervasive Development Disorder	Parallel Assignment	Interventional	Treatment	Randomized	Atomoxetine, Placebo and Parent Management Training in Autism	4		NA	0.95	Chi-squared					NA	All	128	Completed	Phase 4
NCT00844753	4456068	8165688	Percentage of Participants Who Were Attention Deficit Hyperactivity Disorder (ADHD) Respondents	atomoxetine hydrochloride	atomoxetine|Placebo|Parent Management Training	Drug|Drug|Behavioral	child development disorders, pervasive|disease|asperger syndrome|autism spectrum disorder|autistic disorder|attention deficit disorder with hyperactivity|hyperkinesis	Asperger's Disorder|Attention Deficit Hyperactivity Disorder|Autism|Pervasive Development Disorder	Parallel Assignment	Interventional	Treatment	Randomized	Atomoxetine, Placebo and Parent Management Training in Autism	4		NA	0.47	Chi-squared					NA	All	128	Completed	Phase 4
NCT00844805	4456057	8165670	Percentage of Participants That Achieved ASAS-20 Response at Week 28 in the Treatment Phase	infliximab|naproxen	Infliximab|Placebo|Naproxen	Drug|Drug|Drug	spondylarthritis|spondylitis, ankylosing|spondylitis	Ankylosing Spondylitis|Axial Spondyloarthritis	Parallel Assignment	Interventional	Treatment	Randomized	Infliximab for Treatment of Axial Spondyloarthritis (P05336 AM1)	4	Difference in Percentages	8.4	0	Fisher Exact	-6	22.8	95		NA	All	158	Completed	Phase 3
NCT00844805	4456058	8165671	Percentage of Participants That Achieved ASAS-40 Response at Week 28 in the Treatment Phase	infliximab|naproxen	Infliximab|Placebo|Naproxen	Drug|Drug|Drug	spondylarthritis|spondylitis, ankylosing|spondylitis	Ankylosing Spondylitis|Axial Spondyloarthritis	Parallel Assignment	Interventional	Treatment	Randomized	Infliximab for Treatment of Axial Spondyloarthritis (P05336 AM1)	4	Difference in Percentages	18.4	0	Fisher Exact	2.5	34.3	95		NA	All	158	Completed	Phase 3
NCT00844805	4456059	8165672	Number of Participants Who Achieved ASAS Partial Remission That Experienced Disease Flare With Naproxen Maintenance Treatment in the Follow-Up Phase	infliximab|naproxen	Infliximab|Placebo|Naproxen	Drug|Drug|Drug	spondylarthritis|spondylitis, ankylosing|spondylitis	Ankylosing Spondylitis|Axial Spondyloarthritis	Parallel Assignment	Interventional	Treatment	Randomized	Infliximab for Treatment of Axial Spondyloarthritis (P05336 AM1)	4	Difference in Percentages	-5	0	Fisher Exact	-14.5	4.5	95		NA	All	158	Completed	Phase 3
NCT00844805	4456060	8165673	Median Duration of Maintaining ASAS Partial Remission in the Follow-Up Phase	infliximab|naproxen	Infliximab|Placebo|Naproxen	Drug|Drug|Drug	spondylarthritis|spondylitis, ankylosing|spondylitis	Ankylosing Spondylitis|Axial Spondyloarthritis	Parallel Assignment	Interventional	Treatment	Randomized	Infliximab for Treatment of Axial Spondyloarthritis (P05336 AM1)	4		NA	0	Log Rank					NA	All	158	Completed	Phase 3
NCT00844805	4456061	8165674	Number of Participants With Complete Absence of Active Inflammatory Lesions at the Spine and Sacroiliac Joint at Treatment Week 52	infliximab|naproxen	Infliximab|Placebo|Naproxen	Drug|Drug|Drug	spondylarthritis|spondylitis, ankylosing|spondylitis	Ankylosing Spondylitis|Axial Spondyloarthritis	Parallel Assignment	Interventional	Treatment	Randomized	Infliximab for Treatment of Axial Spondyloarthritis (P05336 AM1)	4	Difference in Percentages	0	0	Fisher Exact	-6.8	6.8	95		NA	All	158	Completed	Phase 3
NCT00844805	4456062	8165675	Number of Participants With Complete Absence of Active Inflammatory Lesions at the Sacroiliac Joint at Treatment Week 52	infliximab|naproxen	Infliximab|Placebo|Naproxen	Drug|Drug|Drug	spondylarthritis|spondylitis, ankylosing|spondylitis	Ankylosing Spondylitis|Axial Spondyloarthritis	Parallel Assignment	Interventional	Treatment	Randomized	Infliximab for Treatment of Axial Spondyloarthritis (P05336 AM1)	4	Difference in Percentages	-2.5	0	Fisher Exact	-14.9	9.9	95		NA	All	158	Completed	Phase 3
NCT00844805	4456063	8165676	Number of Participants With Complete Absence of Active Inflammatory Lesions at the Spine at Treatment Week 52	infliximab|naproxen	Infliximab|Placebo|Naproxen	Drug|Drug|Drug	spondylarthritis|spondylitis, ankylosing|spondylitis	Ankylosing Spondylitis|Axial Spondyloarthritis	Parallel Assignment	Interventional	Treatment	Randomized	Infliximab for Treatment of Axial Spondyloarthritis (P05336 AM1)	4	Difference in Percentages	10	0	Fisher Exact	-11.7	31.7	95		NA	All	158	Completed	Phase 3
NCT00844805	4456064	8165677	Number of Participants With Complete Absence of Active Inflammatory Lesions at the Spine and Sacroiliac Joint at Treatment Week 28	infliximab|naproxen	Infliximab|Placebo|Naproxen	Drug|Drug|Drug	spondylarthritis|spondylitis, ankylosing|spondylitis	Ankylosing Spondylitis|Axial Spondyloarthritis	Parallel Assignment	Interventional	Treatment	Randomized	Infliximab for Treatment of Axial Spondyloarthritis (P05336 AM1)	4	Difference in Percentages	18.1	0	Fisher Exact	10.7	25.5	95		NA	All	158	Completed	Phase 3
NCT00844805	4456065	8165678	Number of Participants With Complete Absence of Active Inflammatory Lesions at the Sacroiliac Joint at Treatment Week 28	infliximab|naproxen	Infliximab|Placebo|Naproxen	Drug|Drug|Drug	spondylarthritis|spondylitis, ankylosing|spondylitis	Ankylosing Spondylitis|Axial Spondyloarthritis	Parallel Assignment	Interventional	Treatment	Randomized	Infliximab for Treatment of Axial Spondyloarthritis (P05336 AM1)	4	Difference in Percentages	21.7	0	Fisher Exact	11	32.5	95		NA	All	158	Completed	Phase 3
NCT00844805	4456066	8165679	Number of Participants With Complete Absence of Active Inflammatory Lesions at the Spine at Treatment Week 28	infliximab|naproxen	Infliximab|Placebo|Naproxen	Drug|Drug|Drug	spondylarthritis|spondylitis, ankylosing|spondylitis	Ankylosing Spondylitis|Axial Spondyloarthritis	Parallel Assignment	Interventional	Treatment	Randomized	Infliximab for Treatment of Axial Spondyloarthritis (P05336 AM1)	4	Difference in Percentages	14.9	0	Fisher Exact	-1.7	31.5	95		NA	All	158	Completed	Phase 3
NCT00844857	4456021	8165636	Change From Baseline in Electrocardiogram (ECG) QTcF Interval Up to Week 8	fluoxetine|olanzapine	Olanzapine Fluoxetine Combination (OFC)|Placebo	Drug|Drug	depression|bipolar disorder|depressive disorder	Bipolar Depression	Parallel Assignment	Interventional	Treatment	Randomized	A Study for Assessing Treatment of Patients Ages 10-17 With Bipolar Depression	2		NA	0.001	ANCOVA					NA	All	291	Completed	Phase 4
NCT00844857	4456022	8165637	Change From Baseline in Prolactin Up to Week 8	fluoxetine|olanzapine	Olanzapine Fluoxetine Combination (OFC)|Placebo	Drug|Drug	depression|bipolar disorder|depressive disorder	Bipolar Depression	Parallel Assignment	Interventional	Treatment	Randomized	A Study for Assessing Treatment of Patients Ages 10-17 With Bipolar Depression	2		NA	0.001	ANCOVA					NA	All	291	Completed	Phase 4
NCT00844857	4456023	8165638	Change From Baseline in Alanine Aminotransferase/Serum Glutamic-Pyruvic Transaminase (ALT/SGPT) Up to Week 8	fluoxetine|olanzapine	Olanzapine Fluoxetine Combination (OFC)|Placebo	Drug|Drug	depression|bipolar disorder|depressive disorder	Bipolar Depression	Parallel Assignment	Interventional	Treatment	Randomized	A Study for Assessing Treatment of Patients Ages 10-17 With Bipolar Depression	2		NA	0.005	ANCOVA					NA	All	291	Completed	Phase 4
NCT00844857	4456026	8165639	Change From Baseline in Fasting Metabolic Parameters Up to Week 8	fluoxetine|olanzapine	Olanzapine Fluoxetine Combination (OFC)|Placebo	Drug|Drug	depression|bipolar disorder|depressive disorder	Bipolar Depression	Parallel Assignment	Interventional	Treatment	Randomized	A Study for Assessing Treatment of Patients Ages 10-17 With Bipolar Depression	2		NA	0.98	ANCOVA					NA	All	291	Completed	Phase 4
NCT00844857	4456025	8165639	Change From Baseline in Fasting Metabolic Parameters Up to Week 8	fluoxetine|olanzapine	Olanzapine Fluoxetine Combination (OFC)|Placebo	Drug|Drug	depression|bipolar disorder|depressive disorder	Bipolar Depression	Parallel Assignment	Interventional	Treatment	Randomized	A Study for Assessing Treatment of Patients Ages 10-17 With Bipolar Depression	2		NA	0.001	ANCOVA					NA	All	291	Completed	Phase 4
NCT00844857	4456024	8165639	Change From Baseline in Fasting Metabolic Parameters Up to Week 8	fluoxetine|olanzapine	Olanzapine Fluoxetine Combination (OFC)|Placebo	Drug|Drug	depression|bipolar disorder|depressive disorder	Bipolar Depression	Parallel Assignment	Interventional	Treatment	Randomized	A Study for Assessing Treatment of Patients Ages 10-17 With Bipolar Depression	2		NA	0.001	ANCOVA					NA	All	291	Completed	Phase 4
NCT00844857	4456027	8165640	Change From Baseline in Weight Up to Week 8	fluoxetine|olanzapine	Olanzapine Fluoxetine Combination (OFC)|Placebo	Drug|Drug	depression|bipolar disorder|depressive disorder	Bipolar Depression	Parallel Assignment	Interventional	Treatment	Randomized	A Study for Assessing Treatment of Patients Ages 10-17 With Bipolar Depression	2		NA	0.001	ANCOVA					NA	All	291	Completed	Phase 4
NCT00844857	4456028	8165641	Change From Baseline in the Quality of Life Questionnaire for Children and Adolescents (KINDL) Kid and Kiddo Combined Scale Up to Week 8	fluoxetine|olanzapine	Olanzapine Fluoxetine Combination (OFC)|Placebo	Drug|Drug	depression|bipolar disorder|depressive disorder	Bipolar Depression	Parallel Assignment	Interventional	Treatment	Randomized	A Study for Assessing Treatment of Patients Ages 10-17 With Bipolar Depression	2		NA	0.05	ANCOVA					NA	All	291	Completed	Phase 4
NCT00844857	4456029	8165642	Percentage of Participants With at Least One Treatment-Emergent Incident of Dyskinesia Up to Week 8	fluoxetine|olanzapine	Olanzapine Fluoxetine Combination (OFC)|Placebo	Drug|Drug	depression|bipolar disorder|depressive disorder	Bipolar Depression	Parallel Assignment	Interventional	Treatment	Randomized	A Study for Assessing Treatment of Patients Ages 10-17 With Bipolar Depression	2		NA	1	Fisher Exact					NA	All	291	Completed	Phase 4
NCT00844857	4456030	8165643	Percentage of Participants With at Least One Treatment-Emergent Incident of Parkinsonism Up to Week 8	fluoxetine|olanzapine	Olanzapine Fluoxetine Combination (OFC)|Placebo	Drug|Drug	depression|bipolar disorder|depressive disorder	Bipolar Depression	Parallel Assignment	Interventional	Treatment	Randomized	A Study for Assessing Treatment of Patients Ages 10-17 With Bipolar Depression	2		NA	1	Fisher Exact					NA	All	291	Completed	Phase 4
NCT00844857	4456031	8165644	Change From Baseline in the Quality of Life Questionnaire for Children and Adolescents (KINDL) Parent Scale Up to Week 8	fluoxetine|olanzapine	Olanzapine Fluoxetine Combination (OFC)|Placebo	Drug|Drug	depression|bipolar disorder|depressive disorder	Bipolar Depression	Parallel Assignment	Interventional	Treatment	Randomized	A Study for Assessing Treatment of Patients Ages 10-17 With Bipolar Depression	2		NA	0.066	ANCOVA					NA	All	291	Completed	Phase 4
NCT00844857	4456032	8165645	Change From Baseline in Symptoms of Attention-Deficit/Hyperactivity Disorder Up to Week 8	fluoxetine|olanzapine	Olanzapine Fluoxetine Combination (OFC)|Placebo	Drug|Drug	depression|bipolar disorder|depressive disorder	Bipolar Depression	Parallel Assignment	Interventional	Treatment	Randomized	A Study for Assessing Treatment of Patients Ages 10-17 With Bipolar Depression	2		NA	0.545	ANCOVA					NA	All	291	Completed	Phase 4
NCT00844857	4456033	8165646	Percentage of Participants With at Least One Incident of Worsening of Mania Up to Week 8	fluoxetine|olanzapine	Olanzapine Fluoxetine Combination (OFC)|Placebo	Drug|Drug	depression|bipolar disorder|depressive disorder	Bipolar Depression	Parallel Assignment	Interventional	Treatment	Randomized	A Study for Assessing Treatment of Patients Ages 10-17 With Bipolar Depression	2		NA	1	Fisher Exact					NA	All	291	Completed	Phase 4
NCT00844857	4456034	8165647	Percentage of Participants With Treatment Emergent Suicidal Ideation or Behavior Up to Week 8	fluoxetine|olanzapine	Olanzapine Fluoxetine Combination (OFC)|Placebo	Drug|Drug	depression|bipolar disorder|depressive disorder	Bipolar Depression	Parallel Assignment	Interventional	Treatment	Randomized	A Study for Assessing Treatment of Patients Ages 10-17 With Bipolar Depression	2		NA	0.309	Fisher Exact					NA	All	291	Completed	Phase 4
NCT00844857	4456035	8165647	Percentage of Participants With Treatment Emergent Suicidal Ideation or Behavior Up to Week 8	fluoxetine|olanzapine	Olanzapine Fluoxetine Combination (OFC)|Placebo	Drug|Drug	depression|bipolar disorder|depressive disorder	Bipolar Depression	Parallel Assignment	Interventional	Treatment	Randomized	A Study for Assessing Treatment of Patients Ages 10-17 With Bipolar Depression	2		NA	0.667	Fisher Exact					NA	All	291	Completed	Phase 4
NCT00844857	4456036	8165647	Percentage of Participants With Treatment Emergent Suicidal Ideation or Behavior Up to Week 8	fluoxetine|olanzapine	Olanzapine Fluoxetine Combination (OFC)|Placebo	Drug|Drug	depression|bipolar disorder|depressive disorder	Bipolar Depression	Parallel Assignment	Interventional	Treatment	Randomized	A Study for Assessing Treatment of Patients Ages 10-17 With Bipolar Depression	2		NA	0.309	Fisher Exact					NA	All	291	Completed	Phase 4
NCT00844857	4456037	8165648	Percentage of Participants With at Least One Treatment-Emergent Incident of Akathisia Up to Week 8	fluoxetine|olanzapine	Olanzapine Fluoxetine Combination (OFC)|Placebo	Drug|Drug	depression|bipolar disorder|depressive disorder	Bipolar Depression	Parallel Assignment	Interventional	Treatment	Randomized	A Study for Assessing Treatment of Patients Ages 10-17 With Bipolar Depression	2		NA	1	Fisher Exact					NA	All	291	Completed	Phase 4
NCT00844857	4456038	8165649	Change From Baseline in the CDRS-R Total Score Up to Week 8	fluoxetine|olanzapine	Olanzapine Fluoxetine Combination (OFC)|Placebo	Drug|Drug	depression|bipolar disorder|depressive disorder	Bipolar Depression	Parallel Assignment	Interventional	Treatment	Randomized	A Study for Assessing Treatment of Patients Ages 10-17 With Bipolar Depression	2		NA	0.002	ANCOVA					NA	All	291	Completed	Phase 4
NCT00844857	4456039	8165650	Change From Baseline in the Clinical Global Impression Scale - Bipolar Version (CGI-BP) Score at Week 8	fluoxetine|olanzapine	Olanzapine Fluoxetine Combination (OFC)|Placebo	Drug|Drug	depression|bipolar disorder|depressive disorder	Bipolar Depression	Parallel Assignment	Interventional	Treatment	Randomized	A Study for Assessing Treatment of Patients Ages 10-17 With Bipolar Depression	2		NA	0.03	Mixed Models Analysis					NA	All	291	Completed	Phase 4
NCT00844857	4456040	8165651	Change From Baseline in the YMRS Total Score at Week 8	fluoxetine|olanzapine	Olanzapine Fluoxetine Combination (OFC)|Placebo	Drug|Drug	depression|bipolar disorder|depressive disorder	Bipolar Depression	Parallel Assignment	Interventional	Treatment	Randomized	A Study for Assessing Treatment of Patients Ages 10-17 With Bipolar Depression	2		NA	0.527	Mixed Models Analysis					NA	All	291	Completed	Phase 4
NCT00844857	4456041	8165652	Percentage of Participants in Each Improvement Category Up to Week 8	fluoxetine|olanzapine	Olanzapine Fluoxetine Combination (OFC)|Placebo	Drug|Drug	depression|bipolar disorder|depressive disorder	Bipolar Depression	Parallel Assignment	Interventional	Treatment	Randomized	A Study for Assessing Treatment of Patients Ages 10-17 With Bipolar Depression	2		NA	0.007	Ordinal Logistic Regression					NA	All	291	Completed	Phase 4
NCT00844857	4456042	8165653	Percentage of Participants With Response Up to Week 8	fluoxetine|olanzapine	Olanzapine Fluoxetine Combination (OFC)|Placebo	Drug|Drug	depression|bipolar disorder|depressive disorder	Bipolar Depression	Parallel Assignment	Interventional	Treatment	Randomized	A Study for Assessing Treatment of Patients Ages 10-17 With Bipolar Depression	2		NA	0.003	Fisher Exact					NA	All	291	Completed	Phase 4
NCT00844857	4456043	8165654	Percentage of Participants With Remission Up to Week 8	fluoxetine|olanzapine	Olanzapine Fluoxetine Combination (OFC)|Placebo	Drug|Drug	depression|bipolar disorder|depressive disorder	Bipolar Depression	Parallel Assignment	Interventional	Treatment	Randomized	A Study for Assessing Treatment of Patients Ages 10-17 With Bipolar Depression	2		NA	0.035	Fisher Exact					NA	All	291	Completed	Phase 4
NCT00844857	4456044	8165655	Change From Baseline in the Children's Depression Rating Scale Revised (CDRS-R) Total Score at Week 8	fluoxetine|olanzapine	Olanzapine Fluoxetine Combination (OFC)|Placebo	Drug|Drug	depression|bipolar disorder|depressive disorder	Bipolar Depression	Parallel Assignment	Interventional	Treatment	Randomized	A Study for Assessing Treatment of Patients Ages 10-17 With Bipolar Depression	2		NA	0.003	Mixed Models Analysis					NA	All	291	Completed	Phase 4
NCT00845182	4456019	8165598	Effect of Pioglitazone, Exenatide and Combined Pioglitazone and Exenatide on Body Weight	exenatide|pioglitazone	Pioglitazone|Exenatide|Pioglitazone and Exenatide	Drug|Drug|Drug	body weight|diabetes mellitus, type 2|glucose intolerance	Healthy|Impaired Glucose Tolerance|Type 2 Diabetes	Parallel Assignment	Interventional	Treatment	Randomized	Effect of Pioglitazone and Exenatide on Body Weight and Beta Cell Function	3		NA	0.05	ANOVA					NA	All	43	Completed	Phase 4
NCT00845182	4456020	8165598	Effect of Pioglitazone, Exenatide and Combined Pioglitazone and Exenatide on Body Weight	exenatide|pioglitazone	Pioglitazone|Exenatide|Pioglitazone and Exenatide	Drug|Drug|Drug	body weight|diabetes mellitus, type 2|glucose intolerance	Healthy|Impaired Glucose Tolerance|Type 2 Diabetes	Parallel Assignment	Interventional	Treatment	Randomized	Effect of Pioglitazone and Exenatide on Body Weight and Beta Cell Function	3		NA	0.05	ANCOVA					NA	All	43	Completed	Phase 4
NCT00845663	4456016	8165566	Maximum Plasma Concentration (Cmax)	certolizumab pegol	Certolizumab pegol|Certolizumab pegol	Drug|Drug	NA	Healthy	Parallel Assignment	Interventional	Treatment	Randomized	Comparison Bioequivalence Study: Pre-filled Syringe (Reference) Versus Auto-injection Device (Test)	2	ratio of geometric LS Means (percent)	97.54	NA		87.33	108.94	90		NA	All	98	Completed	Phase 1
NCT00845663	4456017	8165567	Area Under the Plasma Drug Concentration-time Curve From Time 0 to the Last Quantifiable Point (AUC(0-t))	certolizumab pegol	Certolizumab pegol|Certolizumab pegol	Drug|Drug	NA	Healthy	Parallel Assignment	Interventional	Treatment	Randomized	Comparison Bioequivalence Study: Pre-filled Syringe (Reference) Versus Auto-injection Device (Test)	2	ratio of geometric LS Means (percent)	97.7	NA		89.06	107.19	90		NA	All	98	Completed	Phase 1
NCT00845663	4456018	8165568	Area Under the Plasma Drug Concentration-time Curve From Time 0 to Infinity (AUC)	certolizumab pegol	Certolizumab pegol|Certolizumab pegol	Drug|Drug	NA	Healthy	Parallel Assignment	Interventional	Treatment	Randomized	Comparison Bioequivalence Study: Pre-filled Syringe (Reference) Versus Auto-injection Device (Test)	2	ratio of geometric LS Means (percent)	101.33	NA		92.84	110.58	90		NA	All	98	Completed	Phase 1
NCT00846365	4456011	8165491	Change From Baseline in 24-hour Mean Systolic Blood Pressure as Measured by Ambulatory Blood Pressure Monitoring.	olmesartan medoxomil|azilsartan medoxomil|hydrochlorothiazide|olmesartan|chlorthalidone	Azilsartan medoxomil and chlorthalidone|Azilsartan medoxomil and chlorthalidone|Olmesartan medoxomil-hydrochlorothiazide	Drug|Drug|Drug	essential hypertension|hypertension	Essential Hypertension	Parallel Assignment	Interventional	Treatment	Randomized	Efficacy and Safety of Azilsartan Medoxomil Plus Chlorthalidone in Participants With Moderate to Severe Hypertension	3	Mean Difference (Final Values)	-5.6	0.001	ANCOVA	-7.5	-3.7	95		NA	All	1085	Completed	Phase 3
NCT00846365	4456010	8165491	Change From Baseline in 24-hour Mean Systolic Blood Pressure as Measured by Ambulatory Blood Pressure Monitoring.	olmesartan medoxomil|azilsartan medoxomil|hydrochlorothiazide|olmesartan|chlorthalidone	Azilsartan medoxomil and chlorthalidone|Azilsartan medoxomil and chlorthalidone|Olmesartan medoxomil-hydrochlorothiazide	Drug|Drug|Drug	essential hypertension|hypertension	Essential Hypertension	Parallel Assignment	Interventional	Treatment	Randomized	Efficacy and Safety of Azilsartan Medoxomil Plus Chlorthalidone in Participants With Moderate to Severe Hypertension	3	Mean Difference (Final Values)	-7.2	0.001	ANCOVA	-9.1	-5.2	95		NA	All	1085	Completed	Phase 3
NCT00846365	4456013	8165495	Change From Baseline to Week 4 in Trough, Sitting, Clinic Systolic Blood Pressure.	olmesartan medoxomil|azilsartan medoxomil|hydrochlorothiazide|olmesartan|chlorthalidone	Azilsartan medoxomil and chlorthalidone|Azilsartan medoxomil and chlorthalidone|Olmesartan medoxomil-hydrochlorothiazide	Drug|Drug|Drug	essential hypertension|hypertension	Essential Hypertension	Parallel Assignment	Interventional	Treatment	Randomized	Efficacy and Safety of Azilsartan Medoxomil Plus Chlorthalidone in Participants With Moderate to Severe Hypertension	3	Mean Difference (Final Values)	-6.1	0.001	ANCOVA	-8.5	-3.7	95		NA	All	1085	Completed	Phase 3
NCT00846365	4456012	8165495	Change From Baseline to Week 4 in Trough, Sitting, Clinic Systolic Blood Pressure.	olmesartan medoxomil|azilsartan medoxomil|hydrochlorothiazide|olmesartan|chlorthalidone	Azilsartan medoxomil and chlorthalidone|Azilsartan medoxomil and chlorthalidone|Olmesartan medoxomil-hydrochlorothiazide	Drug|Drug|Drug	essential hypertension|hypertension	Essential Hypertension	Parallel Assignment	Interventional	Treatment	Randomized	Efficacy and Safety of Azilsartan Medoxomil Plus Chlorthalidone in Participants With Moderate to Severe Hypertension	3	Median Difference (Final Values)	-7.2	0.001	ANCOVA	-9.6	-4.8	95		NA	All	1085	Completed	Phase 3
NCT00846365	4456014	8165496	Change From Baseline to Week 8 in Trough, Sitting, Clinic Systolic Blood Pressure.	olmesartan medoxomil|azilsartan medoxomil|hydrochlorothiazide|olmesartan|chlorthalidone	Azilsartan medoxomil and chlorthalidone|Azilsartan medoxomil and chlorthalidone|Olmesartan medoxomil-hydrochlorothiazide	Drug|Drug|Drug	essential hypertension|hypertension	Essential Hypertension	Parallel Assignment	Interventional	Treatment	Randomized	Efficacy and Safety of Azilsartan Medoxomil Plus Chlorthalidone in Participants With Moderate to Severe Hypertension	3	Mean Difference (Final Values)	-6.7	0.001	ANCOVA	-9.1	-4.4	95		NA	All	1085	Completed	Phase 3
NCT00846365	4456015	8165496	Change From Baseline to Week 8 in Trough, Sitting, Clinic Systolic Blood Pressure.	olmesartan medoxomil|azilsartan medoxomil|hydrochlorothiazide|olmesartan|chlorthalidone	Azilsartan medoxomil and chlorthalidone|Azilsartan medoxomil and chlorthalidone|Olmesartan medoxomil-hydrochlorothiazide	Drug|Drug|Drug	essential hypertension|hypertension	Essential Hypertension	Parallel Assignment	Interventional	Treatment	Randomized	Efficacy and Safety of Azilsartan Medoxomil Plus Chlorthalidone in Participants With Moderate to Severe Hypertension	3	Mean Difference (Final Values)	-6.1	0.001	ANCOVA	-8.4	-3.8	95		NA	All	1085	Completed	Phase 3
NCT00847145	4455952	8165411	Percentages of Subjects With Antibody Response After Receiving the MMRV Vaccination	vaccines	1a - rMenB+OMV NZ and routine vaccines|1b - rMenB+OMV NZ and routine vaccines|2a - Routine and rMenB+OMV NZ vaccines|2b - rMenB+OMV NZ and routine vaccines|3a - rMenB+OMV NZ and routine vaccines|3b - 1 dose of rMenB+OMV NZ plus routine infant vaccinations|4a- rMenB+OMV NZ and routine vaccines|4b - rMenB+OMV NZ and routine vaccines	Biological|Biological|Biological|Biological|Biological|Biological|Biological|Biological	meningococcal infections	Meningococcal Disease	Parallel Assignment	Interventional	Prevention	Randomized	Extension Study of V72P13 to Evaluate the Safety, Tolerability and Immunogenicity of Novartis Meningococcal B Recombinant Vaccine When Administered as a Booster or as a Two-dose Catch-up to Healthy Toddlers	8	Percentage group difference	-1	NA		-6	3	95		NA	All	2249	Completed	Phase 3
NCT00847145	4455951	8165411	Percentages of Subjects With Antibody Response After Receiving the MMRV Vaccination	vaccines	1a - rMenB+OMV NZ and routine vaccines|1b - rMenB+OMV NZ and routine vaccines|2a - Routine and rMenB+OMV NZ vaccines|2b - rMenB+OMV NZ and routine vaccines|3a - rMenB+OMV NZ and routine vaccines|3b - 1 dose of rMenB+OMV NZ plus routine infant vaccinations|4a- rMenB+OMV NZ and routine vaccines|4b - rMenB+OMV NZ and routine vaccines	Biological|Biological|Biological|Biological|Biological|Biological|Biological|Biological	meningococcal infections	Meningococcal Disease	Parallel Assignment	Interventional	Prevention	Randomized	Extension Study of V72P13 to Evaluate the Safety, Tolerability and Immunogenicity of Novartis Meningococcal B Recombinant Vaccine When Administered as a Booster or as a Two-dose Catch-up to Healthy Toddlers	8	Percentage group difference	-2	NA		-11	7	95		NA	All	2249	Completed	Phase 3
NCT00847145	4455953	8165411	Percentages of Subjects With Antibody Response After Receiving the MMRV Vaccination	vaccines	1a - rMenB+OMV NZ and routine vaccines|1b - rMenB+OMV NZ and routine vaccines|2a - Routine and rMenB+OMV NZ vaccines|2b - rMenB+OMV NZ and routine vaccines|3a - rMenB+OMV NZ and routine vaccines|3b - 1 dose of rMenB+OMV NZ plus routine infant vaccinations|4a- rMenB+OMV NZ and routine vaccines|4b - rMenB+OMV NZ and routine vaccines	Biological|Biological|Biological|Biological|Biological|Biological|Biological|Biological	meningococcal infections	Meningococcal Disease	Parallel Assignment	Interventional	Prevention	Randomized	Extension Study of V72P13 to Evaluate the Safety, Tolerability and Immunogenicity of Novartis Meningococcal B Recombinant Vaccine When Administered as a Booster or as a Two-dose Catch-up to Healthy Toddlers	8	Percentage group difference	-1	NA		-4	1	95		NA	All	2249	Completed	Phase 3
NCT00847145	4455955	8165411	Percentages of Subjects With Antibody Response After Receiving the MMRV Vaccination	vaccines	1a - rMenB+OMV NZ and routine vaccines|1b - rMenB+OMV NZ and routine vaccines|2a - Routine and rMenB+OMV NZ vaccines|2b - rMenB+OMV NZ and routine vaccines|3a - rMenB+OMV NZ and routine vaccines|3b - 1 dose of rMenB+OMV NZ plus routine infant vaccinations|4a- rMenB+OMV NZ and routine vaccines|4b - rMenB+OMV NZ and routine vaccines	Biological|Biological|Biological|Biological|Biological|Biological|Biological|Biological	meningococcal infections	Meningococcal Disease	Parallel Assignment	Interventional	Prevention	Randomized	Extension Study of V72P13 to Evaluate the Safety, Tolerability and Immunogenicity of Novartis Meningococcal B Recombinant Vaccine When Administered as a Booster or as a Two-dose Catch-up to Healthy Toddlers	8	Percentage group difference	-1	NA		-5	2	95		NA	All	2249	Completed	Phase 3
NCT00847145	4455954	8165411	Percentages of Subjects With Antibody Response After Receiving the MMRV Vaccination	vaccines	1a - rMenB+OMV NZ and routine vaccines|1b - rMenB+OMV NZ and routine vaccines|2a - Routine and rMenB+OMV NZ vaccines|2b - rMenB+OMV NZ and routine vaccines|3a - rMenB+OMV NZ and routine vaccines|3b - 1 dose of rMenB+OMV NZ plus routine infant vaccinations|4a- rMenB+OMV NZ and routine vaccines|4b - rMenB+OMV NZ and routine vaccines	Biological|Biological|Biological|Biological|Biological|Biological|Biological|Biological	meningococcal infections	Meningococcal Disease	Parallel Assignment	Interventional	Prevention	Randomized	Extension Study of V72P13 to Evaluate the Safety, Tolerability and Immunogenicity of Novartis Meningococcal B Recombinant Vaccine When Administered as a Booster or as a Two-dose Catch-up to Healthy Toddlers	8	Percentage group difference	0	NA		-5	5	95		NA	All	2249	Completed	Phase 3
NCT00847197	4455948	8165392	Percent Change From Baseline in Triglycerides (mg/dL)	NA	MK1903|Comparator: Placebo	Drug|Drug	dyslipidemias	Dyslipidemia	Parallel Assignment	Interventional	Treatment	Randomized	A Study to Evaluate MK1903 in Patients With Dyslipidemia (MK1903-004)	2	Median Difference (Final Values)	-10.3	0.02	Wilcoxon's Rank Sum Test	-18.9	-1.9	95	Standard Error of the Mean	8.6	All	191	Completed	Phase 2
NCT00847197	4455949	8165393	Percent Change From Baseline in High-Density Lipoprotein Cholesterol (HDL-C) (mg/dL)	NA	MK1903|Comparator: Placebo	Drug|Drug	dyslipidemias	Dyslipidemia	Parallel Assignment	Interventional	Treatment	Randomized	A Study to Evaluate MK1903 in Patients With Dyslipidemia (MK1903-004)	2	Mean Difference (Final Values)	4.6	0.013	Mixed Models Analysis	1	8.1	95	Standard Error of the Mean	1.8	All	191	Completed	Phase 2
NCT00847197	4455950	8165394	Percent Change From Baseline in Low-Density Lipoprotein Cholesterol (LDL-C) (mg/dL)	NA	MK1903|Comparator: Placebo	Drug|Drug	dyslipidemias	Dyslipidemia	Parallel Assignment	Interventional	Treatment	Randomized	A Study to Evaluate MK1903 in Patients With Dyslipidemia (MK1903-004)	2	Mean Difference (Final Values)	0.2	0.926	Mixed Models Analysis	-3.9	4.3	95	Standard Error of the Mean	2.1	All	191	Completed	Phase 2
NCT00847210	4455944	8165388	AUC(0-24): Area Under the Plasma Concentration-Time Curve From Time 0 to 24 Hours Postdose Pharmacokinetic Parameter.	lansoprazole|dexlansoprazole	Dexlansoprazole MR|Dexlansoprazole MR	Drug|Drug	gastroesophageal reflux|esophagitis, peptic	Gastroesophageal Reflux	Parallel Assignment	Interventional	Treatment	Randomized	Pharmacokinetic and Safety of Dexlansoprazole in Adolescents With Gastroesophageal Reflux Disease	2	Ratio of the central values for dose-nor	1.168	0.388	ANOVA	0.864	1.579	90		NA	All	36	Completed	Phase 1
NCT00847210	4455945	8165389	AUC(0-tlqc): Area Under the Plasma Concentration-Time Curve From Time 0 to the Time of the Last Quantifiable Concentration Pharmacokinetic Parameter.	lansoprazole|dexlansoprazole	Dexlansoprazole MR|Dexlansoprazole MR	Drug|Drug	gastroesophageal reflux|esophagitis, peptic	Gastroesophageal Reflux	Parallel Assignment	Interventional	Treatment	Randomized	Pharmacokinetic and Safety of Dexlansoprazole in Adolescents With Gastroesophageal Reflux Disease	2	Ratio of the dose-normalized AUC(0-tlqc)	1.158	0.402	ANOVA	0.864	1.551	90		NA	All	36	Completed	Phase 1
NCT00847210	4455946	8165390	Cmax: Maximum Observed Plasma Concentration Pharmacokinetic Parameter.	lansoprazole|dexlansoprazole	Dexlansoprazole MR|Dexlansoprazole MR	Drug|Drug	gastroesophageal reflux|esophagitis, peptic	Gastroesophageal Reflux	Parallel Assignment	Interventional	Treatment	Randomized	Pharmacokinetic and Safety of Dexlansoprazole in Adolescents With Gastroesophageal Reflux Disease	2	ratio of the central values for Cmax	1.21	0.289	ANOVA	0.897	1.63	90		NA	All	36	Completed	Phase 1
NCT00847210	4455947	8165391	Tmax: Time to Reach the Maximum Plasma Concentration (Cmax) Pharmacokinetic Parameter	lansoprazole|dexlansoprazole	Dexlansoprazole MR|Dexlansoprazole MR	Drug|Drug	gastroesophageal reflux|esophagitis, peptic	Gastroesophageal Reflux	Parallel Assignment	Interventional	Treatment	Randomized	Pharmacokinetic and Safety of Dexlansoprazole in Adolescents With Gastroesophageal Reflux Disease	2		NA	0.095	ANOVA					NA	All	36	Completed	Phase 1
NCT00847288	4455942	8165381	Identify Patient Groups Who Are More Likely to Have Clinical Actions Triggered by Monthly Rather Than Quarterly Reviews	NA	Monthly Review Arm|Quarterly Review Arm	Other|Other	heart failure	Heart Failure	Parallel Assignment	Interventional	Treatment	Randomized	OptiVol® Care Pathway	2	Odds Ratio (OR)	1.44	0.0001	logistic GEE for repeated observations	1.2	1.74	95		NA	All	1682	Completed	Phase 4
NCT00847288	4455943	8165383	Compare the Time to Initiation of Clinical Action Prompted by an OptiVol Threshold Crossing Between Monthly and Quarterly Review of Cardiac Compass Trends With OptiVol	NA	Monthly Review Arm|Quarterly Review Arm	Other|Other	heart failure	Heart Failure	Parallel Assignment	Interventional	Treatment	Randomized	OptiVol® Care Pathway	2	Hazard Ratio (HR)	1.5	0.0043	Regression, Cox	1.1	2	95		NA	All	1682	Completed	Phase 4
NCT00847587	4455937	8165338	Crematocrit of Human Milk	desogestrel|etonogestrel|contraceptive agents	Etonogestrel contraceptive implant|Etonogestrel contraceptive implant	Drug|Drug	NA	Complications; Contraceptive|Female Lactation	Parallel Assignment	Interventional	Treatment	Randomized	Early Versus Standard Postpartum Insertion of the Etonogestrel Contraceptive Implant	2	Risk Difference (RD)	0.61	0.05	t-test, 2 sided	-1.3	2.5	95	Standard Deviation	1.8	Female	69	Completed	Phase 4
NCT00847587	4455938	8165339	Time to Lactogenesis Stage II	desogestrel|etonogestrel|contraceptive agents	Etonogestrel contraceptive implant|Etonogestrel contraceptive implant	Drug|Drug	NA	Complications; Contraceptive|Female Lactation	Parallel Assignment	Interventional	Treatment	Randomized	Early Versus Standard Postpartum Insertion of the Etonogestrel Contraceptive Implant	2	Mean Difference (Final Values)	0.03	0.05	t-test, 2 sided	-10.6	7.7	95	Standard Deviation	120	Female	69	Completed	Phase 4
NCT00847613	4455930	8165334	Percentage of Participant With Disease Activity Score Using 28-Joint Count and Erythrocyte Sedimentation Rate (4 Variables) (DAS28-4 [ESR]) Less Than 2.6 at Month 6	tofacitinib	CP-690,550|CP-690,550|CP-690,550|CP-690,550|Placebo|CP-690,550|Placebo|CP-690,550	Drug|Drug|Drug|Drug|Drug|Drug|Drug|Drug	arthritis, rheumatoid|arthritis	Arthritis, Rheumatoid	Parallel Assignment	Interventional	Treatment	Randomized	A 2-Year Phase 3 Study Of CP-690,550 In Patients With Active Rheumatoid Arthritis On Background Methotrexate	4	Percent difference	14.4	0.0001	Normal approximation	9.44	19.36	95		NA	All	800	Completed	Phase 3
NCT00847613	4455929	8165334	Percentage of Participant With Disease Activity Score Using 28-Joint Count and Erythrocyte Sedimentation Rate (4 Variables) (DAS28-4 [ESR]) Less Than 2.6 at Month 6	tofacitinib	CP-690,550|CP-690,550|CP-690,550|CP-690,550|Placebo|CP-690,550|Placebo|CP-690,550	Drug|Drug|Drug|Drug|Drug|Drug|Drug|Drug	arthritis, rheumatoid|arthritis	Arthritis, Rheumatoid	Parallel Assignment	Interventional	Treatment	Randomized	A 2-Year Phase 3 Study Of CP-690,550 In Patients With Active Rheumatoid Arthritis On Background Methotrexate	4	Percent difference	5.61	0.0034	Normal approximation	1.85	9.38	95		NA	All	800	Completed	Phase 3
NCT00847613	4455932	8165335	Change From Baseline in Health Assessment Questionnaire-Disability Index (HAQ-DI) Score at Month 3	tofacitinib	CP-690,550|CP-690,550|CP-690,550|CP-690,550|Placebo|CP-690,550|Placebo|CP-690,550	Drug|Drug|Drug|Drug|Drug|Drug|Drug|Drug	arthritis, rheumatoid|arthritis	Arthritis, Rheumatoid	Parallel Assignment	Interventional	Treatment	Randomized	A 2-Year Phase 3 Study Of CP-690,550 In Patients With Active Rheumatoid Arthritis On Background Methotrexate	4	Least squares mean difference	-0.4	0.0001	Mixed Models Analysis	-0.49	-0.31	95	Standard Error of the Mean	0.05	All	800	Completed	Phase 3
NCT00847613	4455931	8165335	Change From Baseline in Health Assessment Questionnaire-Disability Index (HAQ-DI) Score at Month 3	tofacitinib	CP-690,550|CP-690,550|CP-690,550|CP-690,550|Placebo|CP-690,550|Placebo|CP-690,550	Drug|Drug|Drug|Drug|Drug|Drug|Drug|Drug	arthritis, rheumatoid|arthritis	Arthritis, Rheumatoid	Parallel Assignment	Interventional	Treatment	Randomized	A 2-Year Phase 3 Study Of CP-690,550 In Patients With Active Rheumatoid Arthritis On Background Methotrexate	4	Least squares mean difference	-0.25	0.0002	Mixed Models Analysis	-0.34	-0.16	95	Standard Error of the Mean	0.05	All	800	Completed	Phase 3
NCT00847613	4455934	8165336	Changes From Baseline in Modified Total Sharp Score (mTSS) at Month 6	tofacitinib	CP-690,550|CP-690,550|CP-690,550|CP-690,550|Placebo|CP-690,550|Placebo|CP-690,550	Drug|Drug|Drug|Drug|Drug|Drug|Drug|Drug	arthritis, rheumatoid|arthritis	Arthritis, Rheumatoid	Parallel Assignment	Interventional	Treatment	Randomized	A 2-Year Phase 3 Study Of CP-690,550 In Patients With Active Rheumatoid Arthritis On Background Methotrexate	4	Least squares mean difference	-0.4	0.0376	Mixed Models Analysis	-0.79	-0.02	95	Standard Error of the Mean	0.19	All	800	Completed	Phase 3
NCT00847613	4455933	8165336	Changes From Baseline in Modified Total Sharp Score (mTSS) at Month 6	tofacitinib	CP-690,550|CP-690,550|CP-690,550|CP-690,550|Placebo|CP-690,550|Placebo|CP-690,550	Drug|Drug|Drug|Drug|Drug|Drug|Drug|Drug	arthritis, rheumatoid|arthritis	Arthritis, Rheumatoid	Parallel Assignment	Interventional	Treatment	Randomized	A 2-Year Phase 3 Study Of CP-690,550 In Patients With Active Rheumatoid Arthritis On Background Methotrexate	4	Least squares mean difference	-0.34	0.0792	Mixed Models Analysis	-0.73	0.04	95	Standard Error of the Mean	0.2	All	800	Completed	Phase 3
NCT00847613	4455935	8165337	Percentage of Participants Achieving American College of Rheumatology 20% (ACR20) Response at Month 6	tofacitinib	CP-690,550|CP-690,550|CP-690,550|CP-690,550|Placebo|CP-690,550|Placebo|CP-690,550	Drug|Drug|Drug|Drug|Drug|Drug|Drug|Drug	arthritis, rheumatoid|arthritis	Arthritis, Rheumatoid	Parallel Assignment	Interventional	Treatment	Randomized	A 2-Year Phase 3 Study Of CP-690,550 In Patients With Active Rheumatoid Arthritis On Background Methotrexate	4	Percent difference	26.13	0.0001	Normal approximation	17.28	34.97	95		NA	All	800	Completed	Phase 3
NCT00847613	4455936	8165337	Percentage of Participants Achieving American College of Rheumatology 20% (ACR20) Response at Month 6	tofacitinib	CP-690,550|CP-690,550|CP-690,550|CP-690,550|Placebo|CP-690,550|Placebo|CP-690,550	Drug|Drug|Drug|Drug|Drug|Drug|Drug|Drug	arthritis, rheumatoid|arthritis	Arthritis, Rheumatoid	Parallel Assignment	Interventional	Treatment	Randomized	A 2-Year Phase 3 Study Of CP-690,550 In Patients With Active Rheumatoid Arthritis On Background Methotrexate	4	Percent difference	36.48	0.0001	Normal approximation	27.73	45.23	95		NA	All	800	Completed	Phase 3
NCT00847912	4455899	8165216	Hazard Ratio for Surgically Treated KC	fluorouracil	5-fluorouracil|Placebo, vehicle control	Drug|Drug	carcinoma, basal cell|neoplasms, squamous cell|neoplasms, basal cell|skin neoplasms|carcinoma|carcinoma, squamous cell|skin diseases|neoplasms	Carcinoma|Carcinoma, Basal Cell|Carcinoma, Squamous Cell|Neoplasms, Basal Cell|Neoplasms, Squamous Cell|Skin Diseases|Skin Neoplasms	Parallel Assignment	Interventional	Prevention	Randomized	CSP #562 - The VA Keratinocyte Carcinoma Chemoprevention Trial	2	Hazard Ratio (HR)	1.01	0.93	Regression, Cox	0.82	1.24	95		NA	All	954	Completed	Phase 4
NCT00847912	4455900	8165217	The Time to Diagnosis of the First Keratinocyte Carcinoma (KC) on the Face or Ears for Which Surgery is Performed	fluorouracil	5-fluorouracil|Placebo, vehicle control	Drug|Drug	carcinoma, basal cell|neoplasms, squamous cell|neoplasms, basal cell|skin neoplasms|carcinoma|carcinoma, squamous cell|skin diseases|neoplasms	Carcinoma|Carcinoma, Basal Cell|Carcinoma, Squamous Cell|Neoplasms, Basal Cell|Neoplasms, Squamous Cell|Skin Diseases|Skin Neoplasms	Parallel Assignment	Interventional	Prevention	Randomized	CSP #562 - The VA Keratinocyte Carcinoma Chemoprevention Trial	2		NA	0.93	Log Rank					NA	All	954	Completed	Phase 4
NCT00848081	4455895	8165205	Uroflowmetry (Qmax) Change From Baseline	tadalafil	Tadalafil|Placebo	Drug|Drug	prostatic hyperplasia|hyperplasia	Benign Prostatic Hyperplasia	Parallel Assignment	Interventional	Treatment	Randomized	A Study of Tadalafil in Men With Benign Prostatic Hyperplasia Symptoms Who Are Being Treated With Alpha Blockers	2		NA	0.828	ANOVA					NA	Male	318	Completed	Phase 3
NCT00848081	4455896	8165206	Postvoid Residual Volume (PVR) Change From Baseline	tadalafil	Tadalafil|Placebo	Drug|Drug	prostatic hyperplasia|hyperplasia	Benign Prostatic Hyperplasia	Parallel Assignment	Interventional	Treatment	Randomized	A Study of Tadalafil in Men With Benign Prostatic Hyperplasia Symptoms Who Are Being Treated With Alpha Blockers	2		NA	0.258	ANOVA					NA	Male	318	Completed	Phase 3
NCT00848081	4455897	8165207	International Prostate Symptom Score (IPSS) Change From Baseline	tadalafil	Tadalafil|Placebo	Drug|Drug	prostatic hyperplasia|hyperplasia	Benign Prostatic Hyperplasia	Parallel Assignment	Interventional	Treatment	Randomized	A Study of Tadalafil in Men With Benign Prostatic Hyperplasia Symptoms Who Are Being Treated With Alpha Blockers	2		NA	0.13	ANCOVA					NA	Male	318	Completed	Phase 3
NCT00848081	4455898	8165209	Number of Men With Treatment-emergent Dizziness	tadalafil	Tadalafil|Placebo	Drug|Drug	prostatic hyperplasia|hyperplasia	Benign Prostatic Hyperplasia	Parallel Assignment	Interventional	Treatment	Randomized	A Study of Tadalafil in Men With Benign Prostatic Hyperplasia Symptoms Who Are Being Treated With Alpha Blockers	2		NA	0.403	Fisher Exact					NA	Male	318	Completed	Phase 3
NCT00848172	4455890	8165189	Normalized Tremor Power, 300 Min After Administration, Weighted Condition, Dominant Hand, OA vs Placebo	NA	Octanoic Acid|Placebo	Drug|Drug	essential tremor|tremor	Essential Tremor	Crossover Assignment	Interventional	Treatment	Randomized	Double-Blind, Placebo Controlled Pilot Study of Octanoic Acid in Essential Tremor	2		NA	0	Mixed Models Analysis					NA	All	29	Completed	Phase 1/Phase 2
NCT00848172	4455891	8165190	Normalized Accelerometric Tremor Power, Dominant Hand, 80min After Administration, Weighted Condition	NA	Octanoic Acid|Placebo	Drug|Drug	essential tremor|tremor	Essential Tremor	Crossover Assignment	Interventional	Treatment	Randomized	Double-Blind, Placebo Controlled Pilot Study of Octanoic Acid in Essential Tremor	2		NA	0	Mixed Models Analysis					NA	All	29	Completed	Phase 1/Phase 2
NCT00848250	4455867	8165156	Postoperative Renal Function	enzyme inhibitors|angiotensin-converting enzyme inhibitors	Angiotensin Converting Enzyme Inhibitor|No ACE Inhibitor	Drug|Other	heart diseases	Congenital Heart Disease	Parallel Assignment	Interventional	Treatment	Randomized	Angiotensin Converting Enzyme Inhibitors During Cardiopulmonary Bypass in Infants and Children	2		NA	0.41	Fisher Exact					NA	All	21	Completed	N/A
NCT00848250	4455868	8165157	Postoperative Bleeding	enzyme inhibitors|angiotensin-converting enzyme inhibitors	Angiotensin Converting Enzyme Inhibitor|No ACE Inhibitor	Drug|Other	heart diseases	Congenital Heart Disease	Parallel Assignment	Interventional	Treatment	Randomized	Angiotensin Converting Enzyme Inhibitors During Cardiopulmonary Bypass in Infants and Children	2		NA	0.47	t-test, 2 sided					NA	All	21	Completed	N/A
NCT00848250	4455869	8165159	IL-8 (Interleukin-8)	enzyme inhibitors|angiotensin-converting enzyme inhibitors	Angiotensin Converting Enzyme Inhibitor|No ACE Inhibitor	Drug|Other	heart diseases	Congenital Heart Disease	Parallel Assignment	Interventional	Treatment	Randomized	Angiotensin Converting Enzyme Inhibitors During Cardiopulmonary Bypass in Infants and Children	2		NA	0.67	ANOVA					NA	All	21	Completed	N/A
NCT00848250	4455870	8165160	IL-6 (Interleukin-6)	enzyme inhibitors|angiotensin-converting enzyme inhibitors	Angiotensin Converting Enzyme Inhibitor|No ACE Inhibitor	Drug|Other	heart diseases	Congenital Heart Disease	Parallel Assignment	Interventional	Treatment	Randomized	Angiotensin Converting Enzyme Inhibitors During Cardiopulmonary Bypass in Infants and Children	2		NA	0.02	ANOVA					NA	All	21	Completed	N/A
NCT00848250	4455871	8165161	t-PA (Tissue-type Plasminogen Activator) Antigen	enzyme inhibitors|angiotensin-converting enzyme inhibitors	Angiotensin Converting Enzyme Inhibitor|No ACE Inhibitor	Drug|Other	heart diseases	Congenital Heart Disease	Parallel Assignment	Interventional	Treatment	Randomized	Angiotensin Converting Enzyme Inhibitors During Cardiopulmonary Bypass in Infants and Children	2		NA	0.13	ANOVA					NA	All	21	Completed	N/A
NCT00848250	4455872	8165162	(PAI-1) Plasminogen Activator Inhibitor -1 Antigen	enzyme inhibitors|angiotensin-converting enzyme inhibitors	Angiotensin Converting Enzyme Inhibitor|No ACE Inhibitor	Drug|Other	heart diseases	Congenital Heart Disease	Parallel Assignment	Interventional	Treatment	Randomized	Angiotensin Converting Enzyme Inhibitors During Cardiopulmonary Bypass in Infants and Children	2		NA	0.03	ANOVA					NA	All	21	Completed	N/A
NCT00848354	4455715	8165085	Change From Baseline in SF-36 Health Survey Social Functioning Domain Score at Week 8, Week 16, and Week 24	etanercept|methotrexate	Phase 1: Etanercept|Phase 1: Methotrexate|Phase 2: Optional ETN, SSZ, HCQ, MTX|Phase 1: Methotrexate|Phase 1: Conventiaonal DMARD	Biological|Drug|Drug|Drug|Drug	arthritis|arthritis, rheumatoid	Rheumatoid Arthritis	Parallel Assignment	Interventional	Treatment	Randomized	Open-Label Study Comparing Etanercept to Conventional Disease Modifying Antirheumatic Drug (DMARD) Therapy	2		NA	0.0073	ANCOVA					NA	All	429	Completed	Phase 4
NCT00848354	4455714	8165085	Change From Baseline in SF-36 Health Survey Social Functioning Domain Score at Week 8, Week 16, and Week 24	etanercept|methotrexate	Phase 1: Etanercept|Phase 1: Methotrexate|Phase 2: Optional ETN, SSZ, HCQ, MTX|Phase 1: Methotrexate|Phase 1: Conventiaonal DMARD	Biological|Drug|Drug|Drug|Drug	arthritis|arthritis, rheumatoid	Rheumatoid Arthritis	Parallel Assignment	Interventional	Treatment	Randomized	Open-Label Study Comparing Etanercept to Conventional Disease Modifying Antirheumatic Drug (DMARD) Therapy	2		NA	0.0001	ANCOVA					NA	All	429	Completed	Phase 4
NCT00848354	4455716	8165085	Change From Baseline in SF-36 Health Survey Social Functioning Domain Score at Week 8, Week 16, and Week 24	etanercept|methotrexate	Phase 1: Etanercept|Phase 1: Methotrexate|Phase 2: Optional ETN, SSZ, HCQ, MTX|Phase 1: Methotrexate|Phase 1: Conventiaonal DMARD	Biological|Drug|Drug|Drug|Drug	arthritis|arthritis, rheumatoid	Rheumatoid Arthritis	Parallel Assignment	Interventional	Treatment	Randomized	Open-Label Study Comparing Etanercept to Conventional Disease Modifying Antirheumatic Drug (DMARD) Therapy	2		NA	0.0001	ANCOVA					NA	All	429	Completed	Phase 4
NCT00848354	4455717	8165086	Change From Baseline in SF-36 Health Survey Role Limitations Due to Physical Health Domain Score at Week 8, Week 16, and Week 24	etanercept|methotrexate	Phase 1: Etanercept|Phase 1: Methotrexate|Phase 2: Optional ETN, SSZ, HCQ, MTX|Phase 1: Methotrexate|Phase 1: Conventiaonal DMARD	Biological|Drug|Drug|Drug|Drug	arthritis|arthritis, rheumatoid	Rheumatoid Arthritis	Parallel Assignment	Interventional	Treatment	Randomized	Open-Label Study Comparing Etanercept to Conventional Disease Modifying Antirheumatic Drug (DMARD) Therapy	2		NA	0.0001	ANCOVA					NA	All	429	Completed	Phase 4
NCT00848354	4455718	8165086	Change From Baseline in SF-36 Health Survey Role Limitations Due to Physical Health Domain Score at Week 8, Week 16, and Week 24	etanercept|methotrexate	Phase 1: Etanercept|Phase 1: Methotrexate|Phase 2: Optional ETN, SSZ, HCQ, MTX|Phase 1: Methotrexate|Phase 1: Conventiaonal DMARD	Biological|Drug|Drug|Drug|Drug	arthritis|arthritis, rheumatoid	Rheumatoid Arthritis	Parallel Assignment	Interventional	Treatment	Randomized	Open-Label Study Comparing Etanercept to Conventional Disease Modifying Antirheumatic Drug (DMARD) Therapy	2		NA	0.0007	ANCOVA					NA	All	429	Completed	Phase 4
NCT00848354	4455719	8165086	Change From Baseline in SF-36 Health Survey Role Limitations Due to Physical Health Domain Score at Week 8, Week 16, and Week 24	etanercept|methotrexate	Phase 1: Etanercept|Phase 1: Methotrexate|Phase 2: Optional ETN, SSZ, HCQ, MTX|Phase 1: Methotrexate|Phase 1: Conventiaonal DMARD	Biological|Drug|Drug|Drug|Drug	arthritis|arthritis, rheumatoid	Rheumatoid Arthritis	Parallel Assignment	Interventional	Treatment	Randomized	Open-Label Study Comparing Etanercept to Conventional Disease Modifying Antirheumatic Drug (DMARD) Therapy	2		NA	0.0062	ANCOVA					NA	All	429	Completed	Phase 4
NCT00848354	4455721	8165087	Change From Baseline in SF-36 Health Survey Physical Functioning Domain Score at Week 8, Week 16, and Week 24	etanercept|methotrexate	Phase 1: Etanercept|Phase 1: Methotrexate|Phase 2: Optional ETN, SSZ, HCQ, MTX|Phase 1: Methotrexate|Phase 1: Conventiaonal DMARD	Biological|Drug|Drug|Drug|Drug	arthritis|arthritis, rheumatoid	Rheumatoid Arthritis	Parallel Assignment	Interventional	Treatment	Randomized	Open-Label Study Comparing Etanercept to Conventional Disease Modifying Antirheumatic Drug (DMARD) Therapy	2		NA	0.0001	ANCOVA					NA	All	429	Completed	Phase 4
NCT00848354	4455720	8165087	Change From Baseline in SF-36 Health Survey Physical Functioning Domain Score at Week 8, Week 16, and Week 24	etanercept|methotrexate	Phase 1: Etanercept|Phase 1: Methotrexate|Phase 2: Optional ETN, SSZ, HCQ, MTX|Phase 1: Methotrexate|Phase 1: Conventiaonal DMARD	Biological|Drug|Drug|Drug|Drug	arthritis|arthritis, rheumatoid	Rheumatoid Arthritis	Parallel Assignment	Interventional	Treatment	Randomized	Open-Label Study Comparing Etanercept to Conventional Disease Modifying Antirheumatic Drug (DMARD) Therapy	2		NA	0.0001	ANCOVA					NA	All	429	Completed	Phase 4
NCT00848354	4455722	8165087	Change From Baseline in SF-36 Health Survey Physical Functioning Domain Score at Week 8, Week 16, and Week 24	etanercept|methotrexate	Phase 1: Etanercept|Phase 1: Methotrexate|Phase 2: Optional ETN, SSZ, HCQ, MTX|Phase 1: Methotrexate|Phase 1: Conventiaonal DMARD	Biological|Drug|Drug|Drug|Drug	arthritis|arthritis, rheumatoid	Rheumatoid Arthritis	Parallel Assignment	Interventional	Treatment	Randomized	Open-Label Study Comparing Etanercept to Conventional Disease Modifying Antirheumatic Drug (DMARD) Therapy	2		NA	0.0021	ANCOVA					NA	All	429	Completed	Phase 4
NCT00848354	4455723	8165088	Change From Baseline in SF-36 Health Survey Mental Health Domain Score at Week 8, Week 16, and Week 24	etanercept|methotrexate	Phase 1: Etanercept|Phase 1: Methotrexate|Phase 2: Optional ETN, SSZ, HCQ, MTX|Phase 1: Methotrexate|Phase 1: Conventiaonal DMARD	Biological|Drug|Drug|Drug|Drug	arthritis|arthritis, rheumatoid	Rheumatoid Arthritis	Parallel Assignment	Interventional	Treatment	Randomized	Open-Label Study Comparing Etanercept to Conventional Disease Modifying Antirheumatic Drug (DMARD) Therapy	2		NA	0.0002	ANCOVA					NA	All	429	Completed	Phase 4
NCT00848354	4455724	8165088	Change From Baseline in SF-36 Health Survey Mental Health Domain Score at Week 8, Week 16, and Week 24	etanercept|methotrexate	Phase 1: Etanercept|Phase 1: Methotrexate|Phase 2: Optional ETN, SSZ, HCQ, MTX|Phase 1: Methotrexate|Phase 1: Conventiaonal DMARD	Biological|Drug|Drug|Drug|Drug	arthritis|arthritis, rheumatoid	Rheumatoid Arthritis	Parallel Assignment	Interventional	Treatment	Randomized	Open-Label Study Comparing Etanercept to Conventional Disease Modifying Antirheumatic Drug (DMARD) Therapy	2		NA	0.0013	ANCOVA					NA	All	429	Completed	Phase 4
NCT00848354	4455725	8165088	Change From Baseline in SF-36 Health Survey Mental Health Domain Score at Week 8, Week 16, and Week 24	etanercept|methotrexate	Phase 1: Etanercept|Phase 1: Methotrexate|Phase 2: Optional ETN, SSZ, HCQ, MTX|Phase 1: Methotrexate|Phase 1: Conventiaonal DMARD	Biological|Drug|Drug|Drug|Drug	arthritis|arthritis, rheumatoid	Rheumatoid Arthritis	Parallel Assignment	Interventional	Treatment	Randomized	Open-Label Study Comparing Etanercept to Conventional Disease Modifying Antirheumatic Drug (DMARD) Therapy	2		NA	0.0001	ANCOVA					NA	All	429	Completed	Phase 4
NCT00848354	4455726	8165089	Change From Baseline in SF-36 Health Survey General Health Perceptions Domain Score at Week 8, Week 16, and Week 24	etanercept|methotrexate	Phase 1: Etanercept|Phase 1: Methotrexate|Phase 2: Optional ETN, SSZ, HCQ, MTX|Phase 1: Methotrexate|Phase 1: Conventiaonal DMARD	Biological|Drug|Drug|Drug|Drug	arthritis|arthritis, rheumatoid	Rheumatoid Arthritis	Parallel Assignment	Interventional	Treatment	Randomized	Open-Label Study Comparing Etanercept to Conventional Disease Modifying Antirheumatic Drug (DMARD) Therapy	2		NA	0.0001	ANCOVA					NA	All	429	Completed	Phase 4
NCT00848354	4455728	8165089	Change From Baseline in SF-36 Health Survey General Health Perceptions Domain Score at Week 8, Week 16, and Week 24	etanercept|methotrexate	Phase 1: Etanercept|Phase 1: Methotrexate|Phase 2: Optional ETN, SSZ, HCQ, MTX|Phase 1: Methotrexate|Phase 1: Conventiaonal DMARD	Biological|Drug|Drug|Drug|Drug	arthritis|arthritis, rheumatoid	Rheumatoid Arthritis	Parallel Assignment	Interventional	Treatment	Randomized	Open-Label Study Comparing Etanercept to Conventional Disease Modifying Antirheumatic Drug (DMARD) Therapy	2		NA	0.0066	ANCOVA					NA	All	429	Completed	Phase 4
NCT00848354	4455727	8165089	Change From Baseline in SF-36 Health Survey General Health Perceptions Domain Score at Week 8, Week 16, and Week 24	etanercept|methotrexate	Phase 1: Etanercept|Phase 1: Methotrexate|Phase 2: Optional ETN, SSZ, HCQ, MTX|Phase 1: Methotrexate|Phase 1: Conventiaonal DMARD	Biological|Drug|Drug|Drug|Drug	arthritis|arthritis, rheumatoid	Rheumatoid Arthritis	Parallel Assignment	Interventional	Treatment	Randomized	Open-Label Study Comparing Etanercept to Conventional Disease Modifying Antirheumatic Drug (DMARD) Therapy	2		NA	0.0036	ANCOVA					NA	All	429	Completed	Phase 4
NCT00848354	4455729	8165090	Change From Baseline in SF-36 Health Survey Role Limitations Due to Emotional Problems Domain Score at Week 8, Week 16, and Week 24	etanercept|methotrexate	Phase 1: Etanercept|Phase 1: Methotrexate|Phase 2: Optional ETN, SSZ, HCQ, MTX|Phase 1: Methotrexate|Phase 1: Conventiaonal DMARD	Biological|Drug|Drug|Drug|Drug	arthritis|arthritis, rheumatoid	Rheumatoid Arthritis	Parallel Assignment	Interventional	Treatment	Randomized	Open-Label Study Comparing Etanercept to Conventional Disease Modifying Antirheumatic Drug (DMARD) Therapy	2		NA	0.0001	ANCOVA					NA	All	429	Completed	Phase 4
NCT00848354	4455730	8165090	Change From Baseline in SF-36 Health Survey Role Limitations Due to Emotional Problems Domain Score at Week 8, Week 16, and Week 24	etanercept|methotrexate	Phase 1: Etanercept|Phase 1: Methotrexate|Phase 2: Optional ETN, SSZ, HCQ, MTX|Phase 1: Methotrexate|Phase 1: Conventiaonal DMARD	Biological|Drug|Drug|Drug|Drug	arthritis|arthritis, rheumatoid	Rheumatoid Arthritis	Parallel Assignment	Interventional	Treatment	Randomized	Open-Label Study Comparing Etanercept to Conventional Disease Modifying Antirheumatic Drug (DMARD) Therapy	2		NA	0.073	ANCOVA					NA	All	429	Completed	Phase 4
NCT00848354	4455731	8165090	Change From Baseline in SF-36 Health Survey Role Limitations Due to Emotional Problems Domain Score at Week 8, Week 16, and Week 24	etanercept|methotrexate	Phase 1: Etanercept|Phase 1: Methotrexate|Phase 2: Optional ETN, SSZ, HCQ, MTX|Phase 1: Methotrexate|Phase 1: Conventiaonal DMARD	Biological|Drug|Drug|Drug|Drug	arthritis|arthritis, rheumatoid	Rheumatoid Arthritis	Parallel Assignment	Interventional	Treatment	Randomized	Open-Label Study Comparing Etanercept to Conventional Disease Modifying Antirheumatic Drug (DMARD) Therapy	2		NA	0.0061	ANCOVA					NA	All	429	Completed	Phase 4
NCT00848354	4455732	8165091	Change From Baseline in SF-36 Health Survey Bodily Pain Domain Score at Week 8, Week 16, and Week 24	etanercept|methotrexate	Phase 1: Etanercept|Phase 1: Methotrexate|Phase 2: Optional ETN, SSZ, HCQ, MTX|Phase 1: Methotrexate|Phase 1: Conventiaonal DMARD	Biological|Drug|Drug|Drug|Drug	arthritis|arthritis, rheumatoid	Rheumatoid Arthritis	Parallel Assignment	Interventional	Treatment	Randomized	Open-Label Study Comparing Etanercept to Conventional Disease Modifying Antirheumatic Drug (DMARD) Therapy	2		NA	0.0001	ANCOVA					NA	All	429	Completed	Phase 4
NCT00848354	4455735	8165093	Change From Baseline in SF-36 Health Survey Physical Component Score at Week 8, Week 16, and Week 24	etanercept|methotrexate	Phase 1: Etanercept|Phase 1: Methotrexate|Phase 2: Optional ETN, SSZ, HCQ, MTX|Phase 1: Methotrexate|Phase 1: Conventiaonal DMARD	Biological|Drug|Drug|Drug|Drug	arthritis|arthritis, rheumatoid	Rheumatoid Arthritis	Parallel Assignment	Interventional	Treatment	Randomized	Open-Label Study Comparing Etanercept to Conventional Disease Modifying Antirheumatic Drug (DMARD) Therapy	2		NA	0.0005	ANCOVA					NA	All	429	Completed	Phase 4
NCT00848354	4455734	8165093	Change From Baseline in SF-36 Health Survey Physical Component Score at Week 8, Week 16, and Week 24	etanercept|methotrexate	Phase 1: Etanercept|Phase 1: Methotrexate|Phase 2: Optional ETN, SSZ, HCQ, MTX|Phase 1: Methotrexate|Phase 1: Conventiaonal DMARD	Biological|Drug|Drug|Drug|Drug	arthritis|arthritis, rheumatoid	Rheumatoid Arthritis	Parallel Assignment	Interventional	Treatment	Randomized	Open-Label Study Comparing Etanercept to Conventional Disease Modifying Antirheumatic Drug (DMARD) Therapy	2		NA	0.0001	ANCOVA					NA	All	429	Completed	Phase 4
NCT00848354	4455733	8165093	Change From Baseline in SF-36 Health Survey Physical Component Score at Week 8, Week 16, and Week 24	etanercept|methotrexate	Phase 1: Etanercept|Phase 1: Methotrexate|Phase 2: Optional ETN, SSZ, HCQ, MTX|Phase 1: Methotrexate|Phase 1: Conventiaonal DMARD	Biological|Drug|Drug|Drug|Drug	arthritis|arthritis, rheumatoid	Rheumatoid Arthritis	Parallel Assignment	Interventional	Treatment	Randomized	Open-Label Study Comparing Etanercept to Conventional Disease Modifying Antirheumatic Drug (DMARD) Therapy	2		NA	0.0001	ANCOVA					NA	All	429	Completed	Phase 4
NCT00848354	4455736	8165095	Change From Baseline in SF-36 Health Survey Mental Component Score at Week 8, Week 16, and Week 24	etanercept|methotrexate	Phase 1: Etanercept|Phase 1: Methotrexate|Phase 2: Optional ETN, SSZ, HCQ, MTX|Phase 1: Methotrexate|Phase 1: Conventiaonal DMARD	Biological|Drug|Drug|Drug|Drug	arthritis|arthritis, rheumatoid	Rheumatoid Arthritis	Parallel Assignment	Interventional	Treatment	Randomized	Open-Label Study Comparing Etanercept to Conventional Disease Modifying Antirheumatic Drug (DMARD) Therapy	2		NA	0.0002	ANCOVA					NA	All	429	Completed	Phase 4
NCT00848354	4455737	8165095	Change From Baseline in SF-36 Health Survey Mental Component Score at Week 8, Week 16, and Week 24	etanercept|methotrexate	Phase 1: Etanercept|Phase 1: Methotrexate|Phase 2: Optional ETN, SSZ, HCQ, MTX|Phase 1: Methotrexate|Phase 1: Conventiaonal DMARD	Biological|Drug|Drug|Drug|Drug	arthritis|arthritis, rheumatoid	Rheumatoid Arthritis	Parallel Assignment	Interventional	Treatment	Randomized	Open-Label Study Comparing Etanercept to Conventional Disease Modifying Antirheumatic Drug (DMARD) Therapy	2		NA	0.0264	ANCOVA					NA	All	429	Completed	Phase 4
NCT00848354	4455738	8165095	Change From Baseline in SF-36 Health Survey Mental Component Score at Week 8, Week 16, and Week 24	etanercept|methotrexate	Phase 1: Etanercept|Phase 1: Methotrexate|Phase 2: Optional ETN, SSZ, HCQ, MTX|Phase 1: Methotrexate|Phase 1: Conventiaonal DMARD	Biological|Drug|Drug|Drug|Drug	arthritis|arthritis, rheumatoid	Rheumatoid Arthritis	Parallel Assignment	Interventional	Treatment	Randomized	Open-Label Study Comparing Etanercept to Conventional Disease Modifying Antirheumatic Drug (DMARD) Therapy	2		NA	0.0001	ANCOVA					NA	All	429	Completed	Phase 4
NCT00848354	4455739	8165097	Change From Baseline in SF-36 Health Survey Vitality Domain Score at Week 8, Week 16, and Week 24	etanercept|methotrexate	Phase 1: Etanercept|Phase 1: Methotrexate|Phase 2: Optional ETN, SSZ, HCQ, MTX|Phase 1: Methotrexate|Phase 1: Conventiaonal DMARD	Biological|Drug|Drug|Drug|Drug	arthritis|arthritis, rheumatoid	Rheumatoid Arthritis	Parallel Assignment	Interventional	Treatment	Randomized	Open-Label Study Comparing Etanercept to Conventional Disease Modifying Antirheumatic Drug (DMARD) Therapy	2		NA	0.0003	ANCOVA					NA	All	429	Completed	Phase 4
NCT00848354	4455741	8165097	Change From Baseline in SF-36 Health Survey Vitality Domain Score at Week 8, Week 16, and Week 24	etanercept|methotrexate	Phase 1: Etanercept|Phase 1: Methotrexate|Phase 2: Optional ETN, SSZ, HCQ, MTX|Phase 1: Methotrexate|Phase 1: Conventiaonal DMARD	Biological|Drug|Drug|Drug|Drug	arthritis|arthritis, rheumatoid	Rheumatoid Arthritis	Parallel Assignment	Interventional	Treatment	Randomized	Open-Label Study Comparing Etanercept to Conventional Disease Modifying Antirheumatic Drug (DMARD) Therapy	2		NA	0.0001	ANCOVA					NA	All	429	Completed	Phase 4
NCT00848354	4455740	8165097	Change From Baseline in SF-36 Health Survey Vitality Domain Score at Week 8, Week 16, and Week 24	etanercept|methotrexate	Phase 1: Etanercept|Phase 1: Methotrexate|Phase 2: Optional ETN, SSZ, HCQ, MTX|Phase 1: Methotrexate|Phase 1: Conventiaonal DMARD	Biological|Drug|Drug|Drug|Drug	arthritis|arthritis, rheumatoid	Rheumatoid Arthritis	Parallel Assignment	Interventional	Treatment	Randomized	Open-Label Study Comparing Etanercept to Conventional Disease Modifying Antirheumatic Drug (DMARD) Therapy	2		NA	0.0001	ANCOVA					NA	All	429	Completed	Phase 4
NCT00848354	4455744	8165098	Change From Baseline in CRP at Week 2, Week 4, Week 8, Week 12, Week 16, Week 20, and Week 24	etanercept|methotrexate	Phase 1: Etanercept|Phase 1: Methotrexate|Phase 2: Optional ETN, SSZ, HCQ, MTX|Phase 1: Methotrexate|Phase 1: Conventiaonal DMARD	Biological|Drug|Drug|Drug|Drug	arthritis|arthritis, rheumatoid	Rheumatoid Arthritis	Parallel Assignment	Interventional	Treatment	Randomized	Open-Label Study Comparing Etanercept to Conventional Disease Modifying Antirheumatic Drug (DMARD) Therapy	2		NA	0.0001	ANCOVA					NA	All	429	Completed	Phase 4
NCT00848354	4455746	8165098	Change From Baseline in CRP at Week 2, Week 4, Week 8, Week 12, Week 16, Week 20, and Week 24	etanercept|methotrexate	Phase 1: Etanercept|Phase 1: Methotrexate|Phase 2: Optional ETN, SSZ, HCQ, MTX|Phase 1: Methotrexate|Phase 1: Conventiaonal DMARD	Biological|Drug|Drug|Drug|Drug	arthritis|arthritis, rheumatoid	Rheumatoid Arthritis	Parallel Assignment	Interventional	Treatment	Randomized	Open-Label Study Comparing Etanercept to Conventional Disease Modifying Antirheumatic Drug (DMARD) Therapy	2		NA	0.0002	ANCOVA					NA	All	429	Completed	Phase 4
NCT00848354	4455742	8165098	Change From Baseline in CRP at Week 2, Week 4, Week 8, Week 12, Week 16, Week 20, and Week 24	etanercept|methotrexate	Phase 1: Etanercept|Phase 1: Methotrexate|Phase 2: Optional ETN, SSZ, HCQ, MTX|Phase 1: Methotrexate|Phase 1: Conventiaonal DMARD	Biological|Drug|Drug|Drug|Drug	arthritis|arthritis, rheumatoid	Rheumatoid Arthritis	Parallel Assignment	Interventional	Treatment	Randomized	Open-Label Study Comparing Etanercept to Conventional Disease Modifying Antirheumatic Drug (DMARD) Therapy	2		NA	0.0021	ANCOVA					NA	All	429	Completed	Phase 4
NCT00848354	4455743	8165098	Change From Baseline in CRP at Week 2, Week 4, Week 8, Week 12, Week 16, Week 20, and Week 24	etanercept|methotrexate	Phase 1: Etanercept|Phase 1: Methotrexate|Phase 2: Optional ETN, SSZ, HCQ, MTX|Phase 1: Methotrexate|Phase 1: Conventiaonal DMARD	Biological|Drug|Drug|Drug|Drug	arthritis|arthritis, rheumatoid	Rheumatoid Arthritis	Parallel Assignment	Interventional	Treatment	Randomized	Open-Label Study Comparing Etanercept to Conventional Disease Modifying Antirheumatic Drug (DMARD) Therapy	2		NA	0.0001	ANCOVA					NA	All	429	Completed	Phase 4
NCT00848354	4455745	8165098	Change From Baseline in CRP at Week 2, Week 4, Week 8, Week 12, Week 16, Week 20, and Week 24	etanercept|methotrexate	Phase 1: Etanercept|Phase 1: Methotrexate|Phase 2: Optional ETN, SSZ, HCQ, MTX|Phase 1: Methotrexate|Phase 1: Conventiaonal DMARD	Biological|Drug|Drug|Drug|Drug	arthritis|arthritis, rheumatoid	Rheumatoid Arthritis	Parallel Assignment	Interventional	Treatment	Randomized	Open-Label Study Comparing Etanercept to Conventional Disease Modifying Antirheumatic Drug (DMARD) Therapy	2		NA	0.0007	ANCOVA					NA	All	429	Completed	Phase 4
NCT00848354	4455747	8165098	Change From Baseline in CRP at Week 2, Week 4, Week 8, Week 12, Week 16, Week 20, and Week 24	etanercept|methotrexate	Phase 1: Etanercept|Phase 1: Methotrexate|Phase 2: Optional ETN, SSZ, HCQ, MTX|Phase 1: Methotrexate|Phase 1: Conventiaonal DMARD	Biological|Drug|Drug|Drug|Drug	arthritis|arthritis, rheumatoid	Rheumatoid Arthritis	Parallel Assignment	Interventional	Treatment	Randomized	Open-Label Study Comparing Etanercept to Conventional Disease Modifying Antirheumatic Drug (DMARD) Therapy	2		NA	0.0001	ANCOVA					NA	All	429	Completed	Phase 4
NCT00848354	4455748	8165098	Change From Baseline in CRP at Week 2, Week 4, Week 8, Week 12, Week 16, Week 20, and Week 24	etanercept|methotrexate	Phase 1: Etanercept|Phase 1: Methotrexate|Phase 2: Optional ETN, SSZ, HCQ, MTX|Phase 1: Methotrexate|Phase 1: Conventiaonal DMARD	Biological|Drug|Drug|Drug|Drug	arthritis|arthritis, rheumatoid	Rheumatoid Arthritis	Parallel Assignment	Interventional	Treatment	Randomized	Open-Label Study Comparing Etanercept to Conventional Disease Modifying Antirheumatic Drug (DMARD) Therapy	2		NA	0.0001	ANCOVA					NA	All	429	Completed	Phase 4
NCT00848354	4455749	8165100	Change From Baseline in Westergren ESR at Week 2, Week 4, Week 8, Week 12, Week 16, Week 20, and Week 24	etanercept|methotrexate	Phase 1: Etanercept|Phase 1: Methotrexate|Phase 2: Optional ETN, SSZ, HCQ, MTX|Phase 1: Methotrexate|Phase 1: Conventiaonal DMARD	Biological|Drug|Drug|Drug|Drug	arthritis|arthritis, rheumatoid	Rheumatoid Arthritis	Parallel Assignment	Interventional	Treatment	Randomized	Open-Label Study Comparing Etanercept to Conventional Disease Modifying Antirheumatic Drug (DMARD) Therapy	2		NA	0.0001	ANCOVA					NA	All	429	Completed	Phase 4
NCT00848354	4455750	8165101	Change From Baseline in Erosion Score Using vdH mTSS at Week 24	etanercept|methotrexate	Phase 1: Etanercept|Phase 1: Methotrexate|Phase 2: Optional ETN, SSZ, HCQ, MTX|Phase 1: Methotrexate|Phase 1: Conventiaonal DMARD	Biological|Drug|Drug|Drug|Drug	arthritis|arthritis, rheumatoid	Rheumatoid Arthritis	Parallel Assignment	Interventional	Treatment	Randomized	Open-Label Study Comparing Etanercept to Conventional Disease Modifying Antirheumatic Drug (DMARD) Therapy	2		NA	0.0044	ANCOVA					NA	All	429	Completed	Phase 4
NCT00848354	4455751	8165102	Change From Baseline in Joint Space Narrowing Score Using vdH mTSS at Week 24	etanercept|methotrexate	Phase 1: Etanercept|Phase 1: Methotrexate|Phase 2: Optional ETN, SSZ, HCQ, MTX|Phase 1: Methotrexate|Phase 1: Conventiaonal DMARD	Biological|Drug|Drug|Drug|Drug	arthritis|arthritis, rheumatoid	Rheumatoid Arthritis	Parallel Assignment	Interventional	Treatment	Randomized	Open-Label Study Comparing Etanercept to Conventional Disease Modifying Antirheumatic Drug (DMARD) Therapy	2		NA	0.1975	ANCOVA					NA	All	429	Completed	Phase 4
NCT00848354	4455752	8165104	Change From Baseline in Fatigue VAS at Week 2, Week 4, Week 8, Week 12, Week 16, Week 20, and Week 24	etanercept|methotrexate	Phase 1: Etanercept|Phase 1: Methotrexate|Phase 2: Optional ETN, SSZ, HCQ, MTX|Phase 1: Methotrexate|Phase 1: Conventiaonal DMARD	Biological|Drug|Drug|Drug|Drug	arthritis|arthritis, rheumatoid	Rheumatoid Arthritis	Parallel Assignment	Interventional	Treatment	Randomized	Open-Label Study Comparing Etanercept to Conventional Disease Modifying Antirheumatic Drug (DMARD) Therapy	2		NA	0.0001	ANCOVA					NA	All	429	Completed	Phase 4
NCT00848354	4455753	8165106	Change From Baseline in Pain VAS at Week 2, Week 4, Week 8, Week 12, Week 16, Week 20, and Week 24	etanercept|methotrexate	Phase 1: Etanercept|Phase 1: Methotrexate|Phase 2: Optional ETN, SSZ, HCQ, MTX|Phase 1: Methotrexate|Phase 1: Conventiaonal DMARD	Biological|Drug|Drug|Drug|Drug	arthritis|arthritis, rheumatoid	Rheumatoid Arthritis	Parallel Assignment	Interventional	Treatment	Randomized	Open-Label Study Comparing Etanercept to Conventional Disease Modifying Antirheumatic Drug (DMARD) Therapy	2		NA	0.0001	ANCOVA					NA	All	429	Completed	Phase 4
NCT00848354	4455754	8165108	Change From Baseline in General Health VAS at Week 2, Week 4, Week 8, Week 12, Week 16, Week 20, and Week 24	etanercept|methotrexate	Phase 1: Etanercept|Phase 1: Methotrexate|Phase 2: Optional ETN, SSZ, HCQ, MTX|Phase 1: Methotrexate|Phase 1: Conventiaonal DMARD	Biological|Drug|Drug|Drug|Drug	arthritis|arthritis, rheumatoid	Rheumatoid Arthritis	Parallel Assignment	Interventional	Treatment	Randomized	Open-Label Study Comparing Etanercept to Conventional Disease Modifying Antirheumatic Drug (DMARD) Therapy	2		NA	0.0001	ANCOVA					NA	All	429	Completed	Phase 4
NCT00848354	4455760	8165110	Change From Baseline in Duration of Morning Stiffness at Week 2, Week 4, Week 8, Week 12, Week 16, Week 20, and Week 24	etanercept|methotrexate	Phase 1: Etanercept|Phase 1: Methotrexate|Phase 2: Optional ETN, SSZ, HCQ, MTX|Phase 1: Methotrexate|Phase 1: Conventiaonal DMARD	Biological|Drug|Drug|Drug|Drug	arthritis|arthritis, rheumatoid	Rheumatoid Arthritis	Parallel Assignment	Interventional	Treatment	Randomized	Open-Label Study Comparing Etanercept to Conventional Disease Modifying Antirheumatic Drug (DMARD) Therapy	2		NA	0.0007	ANCOVA					NA	All	429	Completed	Phase 4
NCT00848354	4455758	8165110	Change From Baseline in Duration of Morning Stiffness at Week 2, Week 4, Week 8, Week 12, Week 16, Week 20, and Week 24	etanercept|methotrexate	Phase 1: Etanercept|Phase 1: Methotrexate|Phase 2: Optional ETN, SSZ, HCQ, MTX|Phase 1: Methotrexate|Phase 1: Conventiaonal DMARD	Biological|Drug|Drug|Drug|Drug	arthritis|arthritis, rheumatoid	Rheumatoid Arthritis	Parallel Assignment	Interventional	Treatment	Randomized	Open-Label Study Comparing Etanercept to Conventional Disease Modifying Antirheumatic Drug (DMARD) Therapy	2		NA	0.0007	ANCOVA					NA	All	429	Completed	Phase 4
NCT00848354	4455761	8165110	Change From Baseline in Duration of Morning Stiffness at Week 2, Week 4, Week 8, Week 12, Week 16, Week 20, and Week 24	etanercept|methotrexate	Phase 1: Etanercept|Phase 1: Methotrexate|Phase 2: Optional ETN, SSZ, HCQ, MTX|Phase 1: Methotrexate|Phase 1: Conventiaonal DMARD	Biological|Drug|Drug|Drug|Drug	arthritis|arthritis, rheumatoid	Rheumatoid Arthritis	Parallel Assignment	Interventional	Treatment	Randomized	Open-Label Study Comparing Etanercept to Conventional Disease Modifying Antirheumatic Drug (DMARD) Therapy	2		NA	0.0001	ANCOVA					NA	All	429	Completed	Phase 4
NCT00848354	4455757	8165110	Change From Baseline in Duration of Morning Stiffness at Week 2, Week 4, Week 8, Week 12, Week 16, Week 20, and Week 24	etanercept|methotrexate	Phase 1: Etanercept|Phase 1: Methotrexate|Phase 2: Optional ETN, SSZ, HCQ, MTX|Phase 1: Methotrexate|Phase 1: Conventiaonal DMARD	Biological|Drug|Drug|Drug|Drug	arthritis|arthritis, rheumatoid	Rheumatoid Arthritis	Parallel Assignment	Interventional	Treatment	Randomized	Open-Label Study Comparing Etanercept to Conventional Disease Modifying Antirheumatic Drug (DMARD) Therapy	2		NA	0.0005	ANCOVA					NA	All	429	Completed	Phase 4
NCT00848354	4455755	8165110	Change From Baseline in Duration of Morning Stiffness at Week 2, Week 4, Week 8, Week 12, Week 16, Week 20, and Week 24	etanercept|methotrexate	Phase 1: Etanercept|Phase 1: Methotrexate|Phase 2: Optional ETN, SSZ, HCQ, MTX|Phase 1: Methotrexate|Phase 1: Conventiaonal DMARD	Biological|Drug|Drug|Drug|Drug	arthritis|arthritis, rheumatoid	Rheumatoid Arthritis	Parallel Assignment	Interventional	Treatment	Randomized	Open-Label Study Comparing Etanercept to Conventional Disease Modifying Antirheumatic Drug (DMARD) Therapy	2		NA	0.0001	ANCOVA					NA	All	429	Completed	Phase 4
NCT00848354	4455756	8165110	Change From Baseline in Duration of Morning Stiffness at Week 2, Week 4, Week 8, Week 12, Week 16, Week 20, and Week 24	etanercept|methotrexate	Phase 1: Etanercept|Phase 1: Methotrexate|Phase 2: Optional ETN, SSZ, HCQ, MTX|Phase 1: Methotrexate|Phase 1: Conventiaonal DMARD	Biological|Drug|Drug|Drug|Drug	arthritis|arthritis, rheumatoid	Rheumatoid Arthritis	Parallel Assignment	Interventional	Treatment	Randomized	Open-Label Study Comparing Etanercept to Conventional Disease Modifying Antirheumatic Drug (DMARD) Therapy	2		NA	0.0001	ANCOVA					NA	All	429	Completed	Phase 4
NCT00848354	4455759	8165110	Change From Baseline in Duration of Morning Stiffness at Week 2, Week 4, Week 8, Week 12, Week 16, Week 20, and Week 24	etanercept|methotrexate	Phase 1: Etanercept|Phase 1: Methotrexate|Phase 2: Optional ETN, SSZ, HCQ, MTX|Phase 1: Methotrexate|Phase 1: Conventiaonal DMARD	Biological|Drug|Drug|Drug|Drug	arthritis|arthritis, rheumatoid	Rheumatoid Arthritis	Parallel Assignment	Interventional	Treatment	Randomized	Open-Label Study Comparing Etanercept to Conventional Disease Modifying Antirheumatic Drug (DMARD) Therapy	2		NA	0.0009	ANCOVA					NA	All	429	Completed	Phase 4
NCT00848354	4455762	8165112	Change From Baseline in Subject Global Assessment Score at Week 2, Week 4, Week 8, Week 12, Week 16, Week 20, Week 24	etanercept|methotrexate	Phase 1: Etanercept|Phase 1: Methotrexate|Phase 2: Optional ETN, SSZ, HCQ, MTX|Phase 1: Methotrexate|Phase 1: Conventiaonal DMARD	Biological|Drug|Drug|Drug|Drug	arthritis|arthritis, rheumatoid	Rheumatoid Arthritis	Parallel Assignment	Interventional	Treatment	Randomized	Open-Label Study Comparing Etanercept to Conventional Disease Modifying Antirheumatic Drug (DMARD) Therapy	2		NA	0.0001	ANCOVA					NA	All	429	Completed	Phase 4
NCT00848354	4455763	8165114	Change From Baseline in Physician Global Assessment Score at Week 2, Week 4, Week 8, Week 12, Week 16, Week 20, and Week 24	etanercept|methotrexate	Phase 1: Etanercept|Phase 1: Methotrexate|Phase 2: Optional ETN, SSZ, HCQ, MTX|Phase 1: Methotrexate|Phase 1: Conventiaonal DMARD	Biological|Drug|Drug|Drug|Drug	arthritis|arthritis, rheumatoid	Rheumatoid Arthritis	Parallel Assignment	Interventional	Treatment	Randomized	Open-Label Study Comparing Etanercept to Conventional Disease Modifying Antirheumatic Drug (DMARD) Therapy	2		NA	0.0001	ANCOVA					NA	All	429	Completed	Phase 4
NCT00848354	4455764	8165116	Change From Baseline in Swollen Joint Counts at Week 2, Week 4, Week 8, Week 12, Week 16, Week 20, and Week 24	etanercept|methotrexate	Phase 1: Etanercept|Phase 1: Methotrexate|Phase 2: Optional ETN, SSZ, HCQ, MTX|Phase 1: Methotrexate|Phase 1: Conventiaonal DMARD	Biological|Drug|Drug|Drug|Drug	arthritis|arthritis, rheumatoid	Rheumatoid Arthritis	Parallel Assignment	Interventional	Treatment	Randomized	Open-Label Study Comparing Etanercept to Conventional Disease Modifying Antirheumatic Drug (DMARD) Therapy	2		NA	0.0001	ANCOVA					NA	All	429	Completed	Phase 4
NCT00848354	4455765	8165118	Change From Baseline in Painful Joint Counts at Week 2, Week 4, Week 8, Week 12, Week 16, Week 20, and Week 24	etanercept|methotrexate	Phase 1: Etanercept|Phase 1: Methotrexate|Phase 2: Optional ETN, SSZ, HCQ, MTX|Phase 1: Methotrexate|Phase 1: Conventiaonal DMARD	Biological|Drug|Drug|Drug|Drug	arthritis|arthritis, rheumatoid	Rheumatoid Arthritis	Parallel Assignment	Interventional	Treatment	Randomized	Open-Label Study Comparing Etanercept to Conventional Disease Modifying Antirheumatic Drug (DMARD) Therapy	2		NA	0.0001	ANCOVA					NA	All	429	Completed	Phase 4
NCT00848354	4455770	8165120	Percentage of Participants Achieving DAS28 Improvement of ≥1.2 From Baseline at Week 2, Week 4, Week 8, Week 12, Week 16, Week 20, and Week 24	etanercept|methotrexate	Phase 1: Etanercept|Phase 1: Methotrexate|Phase 2: Optional ETN, SSZ, HCQ, MTX|Phase 1: Methotrexate|Phase 1: Conventiaonal DMARD	Biological|Drug|Drug|Drug|Drug	arthritis|arthritis, rheumatoid	Rheumatoid Arthritis	Parallel Assignment	Interventional	Treatment	Randomized	Open-Label Study Comparing Etanercept to Conventional Disease Modifying Antirheumatic Drug (DMARD) Therapy	2	Odds Ratio (OR)	4.96	0.0001	Fisher Exact	3.05	8.06	95		NA	All	429	Completed	Phase 4
NCT00848354	4455771	8165120	Percentage of Participants Achieving DAS28 Improvement of ≥1.2 From Baseline at Week 2, Week 4, Week 8, Week 12, Week 16, Week 20, and Week 24	etanercept|methotrexate	Phase 1: Etanercept|Phase 1: Methotrexate|Phase 2: Optional ETN, SSZ, HCQ, MTX|Phase 1: Methotrexate|Phase 1: Conventiaonal DMARD	Biological|Drug|Drug|Drug|Drug	arthritis|arthritis, rheumatoid	Rheumatoid Arthritis	Parallel Assignment	Interventional	Treatment	Randomized	Open-Label Study Comparing Etanercept to Conventional Disease Modifying Antirheumatic Drug (DMARD) Therapy	2	Odds Ratio (OR)	4.65	0.0001	Fisher Exact	3	7.22	95		NA	All	429	Completed	Phase 4
NCT00848354	4455772	8165120	Percentage of Participants Achieving DAS28 Improvement of ≥1.2 From Baseline at Week 2, Week 4, Week 8, Week 12, Week 16, Week 20, and Week 24	etanercept|methotrexate	Phase 1: Etanercept|Phase 1: Methotrexate|Phase 2: Optional ETN, SSZ, HCQ, MTX|Phase 1: Methotrexate|Phase 1: Conventiaonal DMARD	Biological|Drug|Drug|Drug|Drug	arthritis|arthritis, rheumatoid	Rheumatoid Arthritis	Parallel Assignment	Interventional	Treatment	Randomized	Open-Label Study Comparing Etanercept to Conventional Disease Modifying Antirheumatic Drug (DMARD) Therapy	2	Odds Ratio (OR)	3.67	0.0001	Fisher Exact	2.35	5.73	95		NA	All	429	Completed	Phase 4
NCT00848354	4455767	8165120	Percentage of Participants Achieving DAS28 Improvement of ≥1.2 From Baseline at Week 2, Week 4, Week 8, Week 12, Week 16, Week 20, and Week 24	etanercept|methotrexate	Phase 1: Etanercept|Phase 1: Methotrexate|Phase 2: Optional ETN, SSZ, HCQ, MTX|Phase 1: Methotrexate|Phase 1: Conventiaonal DMARD	Biological|Drug|Drug|Drug|Drug	arthritis|arthritis, rheumatoid	Rheumatoid Arthritis	Parallel Assignment	Interventional	Treatment	Randomized	Open-Label Study Comparing Etanercept to Conventional Disease Modifying Antirheumatic Drug (DMARD) Therapy	2	Odds Ratio (OR)	7.88	0.0001	Fisher Exact	4.37	14.2	95		NA	All	429	Completed	Phase 4
NCT00848354	4455766	8165120	Percentage of Participants Achieving DAS28 Improvement of ≥1.2 From Baseline at Week 2, Week 4, Week 8, Week 12, Week 16, Week 20, and Week 24	etanercept|methotrexate	Phase 1: Etanercept|Phase 1: Methotrexate|Phase 2: Optional ETN, SSZ, HCQ, MTX|Phase 1: Methotrexate|Phase 1: Conventiaonal DMARD	Biological|Drug|Drug|Drug|Drug	arthritis|arthritis, rheumatoid	Rheumatoid Arthritis	Parallel Assignment	Interventional	Treatment	Randomized	Open-Label Study Comparing Etanercept to Conventional Disease Modifying Antirheumatic Drug (DMARD) Therapy	2	Odds Ratio (OR)	5.73	0.0001	Fisher Exact	3.4	9.65	95		NA	All	429	Completed	Phase 4
NCT00848354	4455768	8165120	Percentage of Participants Achieving DAS28 Improvement of ≥1.2 From Baseline at Week 2, Week 4, Week 8, Week 12, Week 16, Week 20, and Week 24	etanercept|methotrexate	Phase 1: Etanercept|Phase 1: Methotrexate|Phase 2: Optional ETN, SSZ, HCQ, MTX|Phase 1: Methotrexate|Phase 1: Conventiaonal DMARD	Biological|Drug|Drug|Drug|Drug	arthritis|arthritis, rheumatoid	Rheumatoid Arthritis	Parallel Assignment	Interventional	Treatment	Randomized	Open-Label Study Comparing Etanercept to Conventional Disease Modifying Antirheumatic Drug (DMARD) Therapy	2	Odds Ratio (OR)	5.7	0.0001	Fisher Exact	3.23	10.06	95		NA	All	429	Completed	Phase 4
NCT00848354	4455769	8165120	Percentage of Participants Achieving DAS28 Improvement of ≥1.2 From Baseline at Week 2, Week 4, Week 8, Week 12, Week 16, Week 20, and Week 24	etanercept|methotrexate	Phase 1: Etanercept|Phase 1: Methotrexate|Phase 2: Optional ETN, SSZ, HCQ, MTX|Phase 1: Methotrexate|Phase 1: Conventiaonal DMARD	Biological|Drug|Drug|Drug|Drug	arthritis|arthritis, rheumatoid	Rheumatoid Arthritis	Parallel Assignment	Interventional	Treatment	Randomized	Open-Label Study Comparing Etanercept to Conventional Disease Modifying Antirheumatic Drug (DMARD) Therapy	2	Odds Ratio (OR)	5.34	0.0001	Fisher Exact	3.18	8.96	95		NA	All	429	Completed	Phase 4
NCT00848354	4455778	8165122	Percentage of Participants Achieving DAS28 Improvement of ≥0.6 From Baseline at Week 2, Week 4, Week 8, Week 12, Week 16, Week 20, and Week 24	etanercept|methotrexate	Phase 1: Etanercept|Phase 1: Methotrexate|Phase 2: Optional ETN, SSZ, HCQ, MTX|Phase 1: Methotrexate|Phase 1: Conventiaonal DMARD	Biological|Drug|Drug|Drug|Drug	arthritis|arthritis, rheumatoid	Rheumatoid Arthritis	Parallel Assignment	Interventional	Treatment	Randomized	Open-Label Study Comparing Etanercept to Conventional Disease Modifying Antirheumatic Drug (DMARD) Therapy	2	Odds Ratio (OR)	4.01	0.0001	Fisher Exact	2.36	6.8	95		NA	All	429	Completed	Phase 4
NCT00848354	4455776	8165122	Percentage of Participants Achieving DAS28 Improvement of ≥0.6 From Baseline at Week 2, Week 4, Week 8, Week 12, Week 16, Week 20, and Week 24	etanercept|methotrexate	Phase 1: Etanercept|Phase 1: Methotrexate|Phase 2: Optional ETN, SSZ, HCQ, MTX|Phase 1: Methotrexate|Phase 1: Conventiaonal DMARD	Biological|Drug|Drug|Drug|Drug	arthritis|arthritis, rheumatoid	Rheumatoid Arthritis	Parallel Assignment	Interventional	Treatment	Randomized	Open-Label Study Comparing Etanercept to Conventional Disease Modifying Antirheumatic Drug (DMARD) Therapy	2	Odds Ratio (OR)	5.25	0.0001	Fisher Exact	2.63	10.47	95		NA	All	429	Completed	Phase 4
NCT00848354	4455774	8165122	Percentage of Participants Achieving DAS28 Improvement of ≥0.6 From Baseline at Week 2, Week 4, Week 8, Week 12, Week 16, Week 20, and Week 24	etanercept|methotrexate	Phase 1: Etanercept|Phase 1: Methotrexate|Phase 2: Optional ETN, SSZ, HCQ, MTX|Phase 1: Methotrexate|Phase 1: Conventiaonal DMARD	Biological|Drug|Drug|Drug|Drug	arthritis|arthritis, rheumatoid	Rheumatoid Arthritis	Parallel Assignment	Interventional	Treatment	Randomized	Open-Label Study Comparing Etanercept to Conventional Disease Modifying Antirheumatic Drug (DMARD) Therapy	2	Odds Ratio (OR)	8.38	0.0001	Fisher Exact	3.86	18.17	95		NA	All	429	Completed	Phase 4
NCT00848354	4455779	8165122	Percentage of Participants Achieving DAS28 Improvement of ≥0.6 From Baseline at Week 2, Week 4, Week 8, Week 12, Week 16, Week 20, and Week 24	etanercept|methotrexate	Phase 1: Etanercept|Phase 1: Methotrexate|Phase 2: Optional ETN, SSZ, HCQ, MTX|Phase 1: Methotrexate|Phase 1: Conventiaonal DMARD	Biological|Drug|Drug|Drug|Drug	arthritis|arthritis, rheumatoid	Rheumatoid Arthritis	Parallel Assignment	Interventional	Treatment	Randomized	Open-Label Study Comparing Etanercept to Conventional Disease Modifying Antirheumatic Drug (DMARD) Therapy	2	Odds Ratio (OR)	4.53	0.0001	Fisher Exact	2.9	7.07	95		NA	All	429	Completed	Phase 4
NCT00848354	4455777	8165122	Percentage of Participants Achieving DAS28 Improvement of ≥0.6 From Baseline at Week 2, Week 4, Week 8, Week 12, Week 16, Week 20, and Week 24	etanercept|methotrexate	Phase 1: Etanercept|Phase 1: Methotrexate|Phase 2: Optional ETN, SSZ, HCQ, MTX|Phase 1: Methotrexate|Phase 1: Conventiaonal DMARD	Biological|Drug|Drug|Drug|Drug	arthritis|arthritis, rheumatoid	Rheumatoid Arthritis	Parallel Assignment	Interventional	Treatment	Randomized	Open-Label Study Comparing Etanercept to Conventional Disease Modifying Antirheumatic Drug (DMARD) Therapy	2	Odds Ratio (OR)	5.23	0.0001	Fisher Exact	2.82	9.72	95		NA	All	429	Completed	Phase 4
NCT00848354	4455775	8165122	Percentage of Participants Achieving DAS28 Improvement of ≥0.6 From Baseline at Week 2, Week 4, Week 8, Week 12, Week 16, Week 20, and Week 24	etanercept|methotrexate	Phase 1: Etanercept|Phase 1: Methotrexate|Phase 2: Optional ETN, SSZ, HCQ, MTX|Phase 1: Methotrexate|Phase 1: Conventiaonal DMARD	Biological|Drug|Drug|Drug|Drug	arthritis|arthritis, rheumatoid	Rheumatoid Arthritis	Parallel Assignment	Interventional	Treatment	Randomized	Open-Label Study Comparing Etanercept to Conventional Disease Modifying Antirheumatic Drug (DMARD) Therapy	2	Odds Ratio (OR)	6.53	0.0001	Fisher Exact	3.16	13.48	95		NA	All	429	Completed	Phase 4
NCT00848354	4455773	8165122	Percentage of Participants Achieving DAS28 Improvement of ≥0.6 From Baseline at Week 2, Week 4, Week 8, Week 12, Week 16, Week 20, and Week 24	etanercept|methotrexate	Phase 1: Etanercept|Phase 1: Methotrexate|Phase 2: Optional ETN, SSZ, HCQ, MTX|Phase 1: Methotrexate|Phase 1: Conventiaonal DMARD	Biological|Drug|Drug|Drug|Drug	arthritis|arthritis, rheumatoid	Rheumatoid Arthritis	Parallel Assignment	Interventional	Treatment	Randomized	Open-Label Study Comparing Etanercept to Conventional Disease Modifying Antirheumatic Drug (DMARD) Therapy	2	Odds Ratio (OR)	7.84	0.0001	Fisher Exact	3.94	15.62	95		NA	All	429	Completed	Phase 4
NCT00848354	4455786	8165124	Percentage of Participants Achieving DAS28<3.2 (Low Disease Activity) Response at Week 2, Week 4, Week 8, Week 12, Week 16, Week 20, and Week 24	etanercept|methotrexate	Phase 1: Etanercept|Phase 1: Methotrexate|Phase 2: Optional ETN, SSZ, HCQ, MTX|Phase 1: Methotrexate|Phase 1: Conventiaonal DMARD	Biological|Drug|Drug|Drug|Drug	arthritis|arthritis, rheumatoid	Rheumatoid Arthritis	Parallel Assignment	Interventional	Treatment	Randomized	Open-Label Study Comparing Etanercept to Conventional Disease Modifying Antirheumatic Drug (DMARD) Therapy	2	Odds Ratio (OR)	7.4	0.025	Fisher Exact	0.96	56.88	95		NA	All	429	Completed	Phase 4
NCT00848354	4455780	8165124	Percentage of Participants Achieving DAS28<3.2 (Low Disease Activity) Response at Week 2, Week 4, Week 8, Week 12, Week 16, Week 20, and Week 24	etanercept|methotrexate	Phase 1: Etanercept|Phase 1: Methotrexate|Phase 2: Optional ETN, SSZ, HCQ, MTX|Phase 1: Methotrexate|Phase 1: Conventiaonal DMARD	Biological|Drug|Drug|Drug|Drug	arthritis|arthritis, rheumatoid	Rheumatoid Arthritis	Parallel Assignment	Interventional	Treatment	Randomized	Open-Label Study Comparing Etanercept to Conventional Disease Modifying Antirheumatic Drug (DMARD) Therapy	2	Odds Ratio (OR)	6.51	0.0001	Fisher Exact	3.72	11.38	95		NA	All	429	Completed	Phase 4
NCT00848354	4455784	8165124	Percentage of Participants Achieving DAS28<3.2 (Low Disease Activity) Response at Week 2, Week 4, Week 8, Week 12, Week 16, Week 20, and Week 24	etanercept|methotrexate	Phase 1: Etanercept|Phase 1: Methotrexate|Phase 2: Optional ETN, SSZ, HCQ, MTX|Phase 1: Methotrexate|Phase 1: Conventiaonal DMARD	Biological|Drug|Drug|Drug|Drug	arthritis|arthritis, rheumatoid	Rheumatoid Arthritis	Parallel Assignment	Interventional	Treatment	Randomized	Open-Label Study Comparing Etanercept to Conventional Disease Modifying Antirheumatic Drug (DMARD) Therapy	2	Odds Ratio (OR)	2.84	0.0007	Fisher Exact	1.5	5.36	95		NA	All	429	Completed	Phase 4
NCT00848354	4455782	8165124	Percentage of Participants Achieving DAS28<3.2 (Low Disease Activity) Response at Week 2, Week 4, Week 8, Week 12, Week 16, Week 20, and Week 24	etanercept|methotrexate	Phase 1: Etanercept|Phase 1: Methotrexate|Phase 2: Optional ETN, SSZ, HCQ, MTX|Phase 1: Methotrexate|Phase 1: Conventiaonal DMARD	Biological|Drug|Drug|Drug|Drug	arthritis|arthritis, rheumatoid	Rheumatoid Arthritis	Parallel Assignment	Interventional	Treatment	Randomized	Open-Label Study Comparing Etanercept to Conventional Disease Modifying Antirheumatic Drug (DMARD) Therapy	2	Odds Ratio (OR)	3.06	0.0001	Fisher Exact	1.85	5.05	95		NA	All	429	Completed	Phase 4
NCT00848354	4455781	8165124	Percentage of Participants Achieving DAS28<3.2 (Low Disease Activity) Response at Week 2, Week 4, Week 8, Week 12, Week 16, Week 20, and Week 24	etanercept|methotrexate	Phase 1: Etanercept|Phase 1: Methotrexate|Phase 2: Optional ETN, SSZ, HCQ, MTX|Phase 1: Methotrexate|Phase 1: Conventiaonal DMARD	Biological|Drug|Drug|Drug|Drug	arthritis|arthritis, rheumatoid	Rheumatoid Arthritis	Parallel Assignment	Interventional	Treatment	Randomized	Open-Label Study Comparing Etanercept to Conventional Disease Modifying Antirheumatic Drug (DMARD) Therapy	2	Odds Ratio (OR)	4.12	0.0001	Fisher Exact	2.47	6.87	95		NA	All	429	Completed	Phase 4
NCT00848354	4455783	8165124	Percentage of Participants Achieving DAS28<3.2 (Low Disease Activity) Response at Week 2, Week 4, Week 8, Week 12, Week 16, Week 20, and Week 24	etanercept|methotrexate	Phase 1: Etanercept|Phase 1: Methotrexate|Phase 2: Optional ETN, SSZ, HCQ, MTX|Phase 1: Methotrexate|Phase 1: Conventiaonal DMARD	Biological|Drug|Drug|Drug|Drug	arthritis|arthritis, rheumatoid	Rheumatoid Arthritis	Parallel Assignment	Interventional	Treatment	Randomized	Open-Label Study Comparing Etanercept to Conventional Disease Modifying Antirheumatic Drug (DMARD) Therapy	2	Odds Ratio (OR)	2.97	0.0001	Fisher Exact	1.7	5.18	95		NA	All	429	Completed	Phase 4
NCT00848354	4455785	8165124	Percentage of Participants Achieving DAS28<3.2 (Low Disease Activity) Response at Week 2, Week 4, Week 8, Week 12, Week 16, Week 20, and Week 24	etanercept|methotrexate	Phase 1: Etanercept|Phase 1: Methotrexate|Phase 2: Optional ETN, SSZ, HCQ, MTX|Phase 1: Methotrexate|Phase 1: Conventiaonal DMARD	Biological|Drug|Drug|Drug|Drug	arthritis|arthritis, rheumatoid	Rheumatoid Arthritis	Parallel Assignment	Interventional	Treatment	Randomized	Open-Label Study Comparing Etanercept to Conventional Disease Modifying Antirheumatic Drug (DMARD) Therapy	2	Odds Ratio (OR)	2.33	0.0466	Fisher Exact	1	5.45	95		NA	All	429	Completed	Phase 4
NCT00848354	4455787	8165126	Percentage of Participants Achieving DAS28<2.6 (Remission) Response at Week 2, Week 4, Week 8, Week 12, Week 16, Week 20, and Week 24	etanercept|methotrexate	Phase 1: Etanercept|Phase 1: Methotrexate|Phase 2: Optional ETN, SSZ, HCQ, MTX|Phase 1: Methotrexate|Phase 1: Conventiaonal DMARD	Biological|Drug|Drug|Drug|Drug	arthritis|arthritis, rheumatoid	Rheumatoid Arthritis	Parallel Assignment	Interventional	Treatment	Randomized	Open-Label Study Comparing Etanercept to Conventional Disease Modifying Antirheumatic Drug (DMARD) Therapy	2	Odds Ratio (OR)	9.18	0.0001	Fisher Exact	3.61	23.32	95		NA	All	429	Completed	Phase 4
NCT00848354	4455793	8165126	Percentage of Participants Achieving DAS28<2.6 (Remission) Response at Week 2, Week 4, Week 8, Week 12, Week 16, Week 20, and Week 24	etanercept|methotrexate	Phase 1: Etanercept|Phase 1: Methotrexate|Phase 2: Optional ETN, SSZ, HCQ, MTX|Phase 1: Methotrexate|Phase 1: Conventiaonal DMARD	Biological|Drug|Drug|Drug|Drug	arthritis|arthritis, rheumatoid	Rheumatoid Arthritis	Parallel Assignment	Interventional	Treatment	Randomized	Open-Label Study Comparing Etanercept to Conventional Disease Modifying Antirheumatic Drug (DMARD) Therapy	2		NA	0.3054	Fisher Exact					NA	All	429	Completed	Phase 4
NCT00848354	4455790	8165126	Percentage of Participants Achieving DAS28<2.6 (Remission) Response at Week 2, Week 4, Week 8, Week 12, Week 16, Week 20, and Week 24	etanercept|methotrexate	Phase 1: Etanercept|Phase 1: Methotrexate|Phase 2: Optional ETN, SSZ, HCQ, MTX|Phase 1: Methotrexate|Phase 1: Conventiaonal DMARD	Biological|Drug|Drug|Drug|Drug	arthritis|arthritis, rheumatoid	Rheumatoid Arthritis	Parallel Assignment	Interventional	Treatment	Randomized	Open-Label Study Comparing Etanercept to Conventional Disease Modifying Antirheumatic Drug (DMARD) Therapy	2	Odds Ratio (OR)	2.89	0.0059	Fisher Exact	1.31	6.34	95		NA	All	429	Completed	Phase 4
NCT00848354	4455789	8165126	Percentage of Participants Achieving DAS28<2.6 (Remission) Response at Week 2, Week 4, Week 8, Week 12, Week 16, Week 20, and Week 24	etanercept|methotrexate	Phase 1: Etanercept|Phase 1: Methotrexate|Phase 2: Optional ETN, SSZ, HCQ, MTX|Phase 1: Methotrexate|Phase 1: Conventiaonal DMARD	Biological|Drug|Drug|Drug|Drug	arthritis|arthritis, rheumatoid	Rheumatoid Arthritis	Parallel Assignment	Interventional	Treatment	Randomized	Open-Label Study Comparing Etanercept to Conventional Disease Modifying Antirheumatic Drug (DMARD) Therapy	2	Odds Ratio (OR)	4.3	0.0001	Fisher Exact	1.99	9.29	95		NA	All	429	Completed	Phase 4
NCT00848354	4455788	8165126	Percentage of Participants Achieving DAS28<2.6 (Remission) Response at Week 2, Week 4, Week 8, Week 12, Week 16, Week 20, and Week 24	etanercept|methotrexate	Phase 1: Etanercept|Phase 1: Methotrexate|Phase 2: Optional ETN, SSZ, HCQ, MTX|Phase 1: Methotrexate|Phase 1: Conventiaonal DMARD	Biological|Drug|Drug|Drug|Drug	arthritis|arthritis, rheumatoid	Rheumatoid Arthritis	Parallel Assignment	Interventional	Treatment	Randomized	Open-Label Study Comparing Etanercept to Conventional Disease Modifying Antirheumatic Drug (DMARD) Therapy	2	Odds Ratio (OR)	5.94	0.0001	Fisher Exact	2.88	12.24	95		NA	All	429	Completed	Phase 4
NCT00848354	4455792	8165126	Percentage of Participants Achieving DAS28<2.6 (Remission) Response at Week 2, Week 4, Week 8, Week 12, Week 16, Week 20, and Week 24	etanercept|methotrexate	Phase 1: Etanercept|Phase 1: Methotrexate|Phase 2: Optional ETN, SSZ, HCQ, MTX|Phase 1: Methotrexate|Phase 1: Conventiaonal DMARD	Biological|Drug|Drug|Drug|Drug	arthritis|arthritis, rheumatoid	Rheumatoid Arthritis	Parallel Assignment	Interventional	Treatment	Randomized	Open-Label Study Comparing Etanercept to Conventional Disease Modifying Antirheumatic Drug (DMARD) Therapy	2	Odds Ratio (OR)	2.09	0.4044	Fisher Exact	0.58	7.53	95		NA	All	429	Completed	Phase 4
NCT00848354	4455791	8165126	Percentage of Participants Achieving DAS28<2.6 (Remission) Response at Week 2, Week 4, Week 8, Week 12, Week 16, Week 20, and Week 24	etanercept|methotrexate	Phase 1: Etanercept|Phase 1: Methotrexate|Phase 2: Optional ETN, SSZ, HCQ, MTX|Phase 1: Methotrexate|Phase 1: Conventiaonal DMARD	Biological|Drug|Drug|Drug|Drug	arthritis|arthritis, rheumatoid	Rheumatoid Arthritis	Parallel Assignment	Interventional	Treatment	Randomized	Open-Label Study Comparing Etanercept to Conventional Disease Modifying Antirheumatic Drug (DMARD) Therapy	2	Odds Ratio (OR)	2.53	0.0388	Fisher Exact	1.02	6.26	95		NA	All	429	Completed	Phase 4
NCT00848354	4455798	8165128	Percentage of Participants Achieving Good DAS28-Based EULAR Response at Week 2, Week 4, Week 8, Week 12, Week 16, Week 20, and Week 24	etanercept|methotrexate	Phase 1: Etanercept|Phase 1: Methotrexate|Phase 2: Optional ETN, SSZ, HCQ, MTX|Phase 1: Methotrexate|Phase 1: Conventiaonal DMARD	Biological|Drug|Drug|Drug|Drug	arthritis|arthritis, rheumatoid	Rheumatoid Arthritis	Parallel Assignment	Interventional	Treatment	Randomized	Open-Label Study Comparing Etanercept to Conventional Disease Modifying Antirheumatic Drug (DMARD) Therapy	2	Odds Ratio (OR)	2.84	0.0007	Fisher Exact	1.5	5.36	95		NA	All	429	Completed	Phase 4
NCT00848354	4455795	8165128	Percentage of Participants Achieving Good DAS28-Based EULAR Response at Week 2, Week 4, Week 8, Week 12, Week 16, Week 20, and Week 24	etanercept|methotrexate	Phase 1: Etanercept|Phase 1: Methotrexate|Phase 2: Optional ETN, SSZ, HCQ, MTX|Phase 1: Methotrexate|Phase 1: Conventiaonal DMARD	Biological|Drug|Drug|Drug|Drug	arthritis|arthritis, rheumatoid	Rheumatoid Arthritis	Parallel Assignment	Interventional	Treatment	Randomized	Open-Label Study Comparing Etanercept to Conventional Disease Modifying Antirheumatic Drug (DMARD) Therapy	2	Odds Ratio (OR)	4.12	0.0001	Fisher Exact	2.47	6.87	95		NA	All	429	Completed	Phase 4
NCT00848354	4455796	8165128	Percentage of Participants Achieving Good DAS28-Based EULAR Response at Week 2, Week 4, Week 8, Week 12, Week 16, Week 20, and Week 24	etanercept|methotrexate	Phase 1: Etanercept|Phase 1: Methotrexate|Phase 2: Optional ETN, SSZ, HCQ, MTX|Phase 1: Methotrexate|Phase 1: Conventiaonal DMARD	Biological|Drug|Drug|Drug|Drug	arthritis|arthritis, rheumatoid	Rheumatoid Arthritis	Parallel Assignment	Interventional	Treatment	Randomized	Open-Label Study Comparing Etanercept to Conventional Disease Modifying Antirheumatic Drug (DMARD) Therapy	2	Odds Ratio (OR)	3.06	0.0001	Fisher Exact	1.85	5.05	95		NA	All	429	Completed	Phase 4
NCT00848354	4455797	8165128	Percentage of Participants Achieving Good DAS28-Based EULAR Response at Week 2, Week 4, Week 8, Week 12, Week 16, Week 20, and Week 24	etanercept|methotrexate	Phase 1: Etanercept|Phase 1: Methotrexate|Phase 2: Optional ETN, SSZ, HCQ, MTX|Phase 1: Methotrexate|Phase 1: Conventiaonal DMARD	Biological|Drug|Drug|Drug|Drug	arthritis|arthritis, rheumatoid	Rheumatoid Arthritis	Parallel Assignment	Interventional	Treatment	Randomized	Open-Label Study Comparing Etanercept to Conventional Disease Modifying Antirheumatic Drug (DMARD) Therapy	2	Odds Ratio (OR)	2.97	0.0001	Fisher Exact	1.7	5.18	95		NA	All	429	Completed	Phase 4
NCT00848354	4455800	8165128	Percentage of Participants Achieving Good DAS28-Based EULAR Response at Week 2, Week 4, Week 8, Week 12, Week 16, Week 20, and Week 24	etanercept|methotrexate	Phase 1: Etanercept|Phase 1: Methotrexate|Phase 2: Optional ETN, SSZ, HCQ, MTX|Phase 1: Methotrexate|Phase 1: Conventiaonal DMARD	Biological|Drug|Drug|Drug|Drug	arthritis|arthritis, rheumatoid	Rheumatoid Arthritis	Parallel Assignment	Interventional	Treatment	Randomized	Open-Label Study Comparing Etanercept to Conventional Disease Modifying Antirheumatic Drug (DMARD) Therapy	2	Odds Ratio (OR)	7.4	0.025	Fisher Exact	0.96	56.88	95		NA	All	429	Completed	Phase 4
NCT00848354	4455794	8165128	Percentage of Participants Achieving Good DAS28-Based EULAR Response at Week 2, Week 4, Week 8, Week 12, Week 16, Week 20, and Week 24	etanercept|methotrexate	Phase 1: Etanercept|Phase 1: Methotrexate|Phase 2: Optional ETN, SSZ, HCQ, MTX|Phase 1: Methotrexate|Phase 1: Conventiaonal DMARD	Biological|Drug|Drug|Drug|Drug	arthritis|arthritis, rheumatoid	Rheumatoid Arthritis	Parallel Assignment	Interventional	Treatment	Randomized	Open-Label Study Comparing Etanercept to Conventional Disease Modifying Antirheumatic Drug (DMARD) Therapy	2	Odds Ratio (OR)	6.51	0.0001	Fisher Exact	3.72	11.38	95		NA	All	429	Completed	Phase 4
NCT00848354	4455799	8165128	Percentage of Participants Achieving Good DAS28-Based EULAR Response at Week 2, Week 4, Week 8, Week 12, Week 16, Week 20, and Week 24	etanercept|methotrexate	Phase 1: Etanercept|Phase 1: Methotrexate|Phase 2: Optional ETN, SSZ, HCQ, MTX|Phase 1: Methotrexate|Phase 1: Conventiaonal DMARD	Biological|Drug|Drug|Drug|Drug	arthritis|arthritis, rheumatoid	Rheumatoid Arthritis	Parallel Assignment	Interventional	Treatment	Randomized	Open-Label Study Comparing Etanercept to Conventional Disease Modifying Antirheumatic Drug (DMARD) Therapy	2	Odds Ratio (OR)	2.33	0.0466	Fisher Exact	1	5.45	95		NA	All	429	Completed	Phase 4
NCT00848354	4455805	8165130	Percentage of Participants Achieving Moderate/Good DAS28-Based EULAR Response at Week 2, Week 4, Week 8, Week 12, Week 16, Week 20, and Week 24	etanercept|methotrexate	Phase 1: Etanercept|Phase 1: Methotrexate|Phase 2: Optional ETN, SSZ, HCQ, MTX|Phase 1: Methotrexate|Phase 1: Conventiaonal DMARD	Biological|Drug|Drug|Drug|Drug	arthritis|arthritis, rheumatoid	Rheumatoid Arthritis	Parallel Assignment	Interventional	Treatment	Randomized	Open-Label Study Comparing Etanercept to Conventional Disease Modifying Antirheumatic Drug (DMARD) Therapy	2	Odds Ratio (OR)	5.21	0.0001	Fisher Exact	3.15	8.61	95		NA	All	429	Completed	Phase 4
NCT00848354	4455802	8165130	Percentage of Participants Achieving Moderate/Good DAS28-Based EULAR Response at Week 2, Week 4, Week 8, Week 12, Week 16, Week 20, and Week 24	etanercept|methotrexate	Phase 1: Etanercept|Phase 1: Methotrexate|Phase 2: Optional ETN, SSZ, HCQ, MTX|Phase 1: Methotrexate|Phase 1: Conventiaonal DMARD	Biological|Drug|Drug|Drug|Drug	arthritis|arthritis, rheumatoid	Rheumatoid Arthritis	Parallel Assignment	Interventional	Treatment	Randomized	Open-Label Study Comparing Etanercept to Conventional Disease Modifying Antirheumatic Drug (DMARD) Therapy	2	Odds Ratio (OR)	8.43	0.0001	Fisher Exact	4.5	15.8	95		NA	All	429	Completed	Phase 4
NCT00848354	4455803	8165130	Percentage of Participants Achieving Moderate/Good DAS28-Based EULAR Response at Week 2, Week 4, Week 8, Week 12, Week 16, Week 20, and Week 24	etanercept|methotrexate	Phase 1: Etanercept|Phase 1: Methotrexate|Phase 2: Optional ETN, SSZ, HCQ, MTX|Phase 1: Methotrexate|Phase 1: Conventiaonal DMARD	Biological|Drug|Drug|Drug|Drug	arthritis|arthritis, rheumatoid	Rheumatoid Arthritis	Parallel Assignment	Interventional	Treatment	Randomized	Open-Label Study Comparing Etanercept to Conventional Disease Modifying Antirheumatic Drug (DMARD) Therapy	2	Odds Ratio (OR)	7.15	0.0001	Fisher Exact	3.91	13.09	95		NA	All	429	Completed	Phase 4
NCT00848354	4455804	8165130	Percentage of Participants Achieving Moderate/Good DAS28-Based EULAR Response at Week 2, Week 4, Week 8, Week 12, Week 16, Week 20, and Week 24	etanercept|methotrexate	Phase 1: Etanercept|Phase 1: Methotrexate|Phase 2: Optional ETN, SSZ, HCQ, MTX|Phase 1: Methotrexate|Phase 1: Conventiaonal DMARD	Biological|Drug|Drug|Drug|Drug	arthritis|arthritis, rheumatoid	Rheumatoid Arthritis	Parallel Assignment	Interventional	Treatment	Randomized	Open-Label Study Comparing Etanercept to Conventional Disease Modifying Antirheumatic Drug (DMARD) Therapy	2	Odds Ratio (OR)	5.77	0.0001	Fisher Exact	3.36	9.93	95		NA	All	429	Completed	Phase 4
NCT00848354	4455807	8165130	Percentage of Participants Achieving Moderate/Good DAS28-Based EULAR Response at Week 2, Week 4, Week 8, Week 12, Week 16, Week 20, and Week 24	etanercept|methotrexate	Phase 1: Etanercept|Phase 1: Methotrexate|Phase 2: Optional ETN, SSZ, HCQ, MTX|Phase 1: Methotrexate|Phase 1: Conventiaonal DMARD	Biological|Drug|Drug|Drug|Drug	arthritis|arthritis, rheumatoid	Rheumatoid Arthritis	Parallel Assignment	Interventional	Treatment	Randomized	Open-Label Study Comparing Etanercept to Conventional Disease Modifying Antirheumatic Drug (DMARD) Therapy	2	Odds Ratio (OR)	4.25	0.0001	Fisher Exact	2.74	6.6	95		NA	All	429	Completed	Phase 4
NCT00848354	4455806	8165130	Percentage of Participants Achieving Moderate/Good DAS28-Based EULAR Response at Week 2, Week 4, Week 8, Week 12, Week 16, Week 20, and Week 24	etanercept|methotrexate	Phase 1: Etanercept|Phase 1: Methotrexate|Phase 2: Optional ETN, SSZ, HCQ, MTX|Phase 1: Methotrexate|Phase 1: Conventiaonal DMARD	Biological|Drug|Drug|Drug|Drug	arthritis|arthritis, rheumatoid	Rheumatoid Arthritis	Parallel Assignment	Interventional	Treatment	Randomized	Open-Label Study Comparing Etanercept to Conventional Disease Modifying Antirheumatic Drug (DMARD) Therapy	2	Odds Ratio (OR)	4.6	0.0001	Fisher Exact	2.94	7.18	95		NA	All	429	Completed	Phase 4
NCT00848354	4455801	8165130	Percentage of Participants Achieving Moderate/Good DAS28-Based EULAR Response at Week 2, Week 4, Week 8, Week 12, Week 16, Week 20, and Week 24	etanercept|methotrexate	Phase 1: Etanercept|Phase 1: Methotrexate|Phase 2: Optional ETN, SSZ, HCQ, MTX|Phase 1: Methotrexate|Phase 1: Conventiaonal DMARD	Biological|Drug|Drug|Drug|Drug	arthritis|arthritis, rheumatoid	Rheumatoid Arthritis	Parallel Assignment	Interventional	Treatment	Randomized	Open-Label Study Comparing Etanercept to Conventional Disease Modifying Antirheumatic Drug (DMARD) Therapy	2	Odds Ratio (OR)	6.05	0.0001	Fisher Exact	3.5	10.47	95		NA	All	429	Completed	Phase 4
NCT00848354	4455812	8165132	Percentage of Participants Achieving Good DAS-Based EULAR Response at Week 2, Week 4, Week 8, Week 12, Week 16, Week 20, and Week 24	etanercept|methotrexate	Phase 1: Etanercept|Phase 1: Methotrexate|Phase 2: Optional ETN, SSZ, HCQ, MTX|Phase 1: Methotrexate|Phase 1: Conventiaonal DMARD	Biological|Drug|Drug|Drug|Drug	arthritis|arthritis, rheumatoid	Rheumatoid Arthritis	Parallel Assignment	Interventional	Treatment	Randomized	Open-Label Study Comparing Etanercept to Conventional Disease Modifying Antirheumatic Drug (DMARD) Therapy	2	Odds Ratio (OR)	3.52	0.0001	Fisher Exact	2.1	5.88	95		NA	All	429	Completed	Phase 4
NCT00848354	4455808	8165132	Percentage of Participants Achieving Good DAS-Based EULAR Response at Week 2, Week 4, Week 8, Week 12, Week 16, Week 20, and Week 24	etanercept|methotrexate	Phase 1: Etanercept|Phase 1: Methotrexate|Phase 2: Optional ETN, SSZ, HCQ, MTX|Phase 1: Methotrexate|Phase 1: Conventiaonal DMARD	Biological|Drug|Drug|Drug|Drug	arthritis|arthritis, rheumatoid	Rheumatoid Arthritis	Parallel Assignment	Interventional	Treatment	Randomized	Open-Label Study Comparing Etanercept to Conventional Disease Modifying Antirheumatic Drug (DMARD) Therapy	2	Odds Ratio (OR)	6.13	0.0001	Fisher Exact	3.82	9.85	95		NA	All	429	Completed	Phase 4
NCT00848354	4455811	8165132	Percentage of Participants Achieving Good DAS-Based EULAR Response at Week 2, Week 4, Week 8, Week 12, Week 16, Week 20, and Week 24	etanercept|methotrexate	Phase 1: Etanercept|Phase 1: Methotrexate|Phase 2: Optional ETN, SSZ, HCQ, MTX|Phase 1: Methotrexate|Phase 1: Conventiaonal DMARD	Biological|Drug|Drug|Drug|Drug	arthritis|arthritis, rheumatoid	Rheumatoid Arthritis	Parallel Assignment	Interventional	Treatment	Randomized	Open-Label Study Comparing Etanercept to Conventional Disease Modifying Antirheumatic Drug (DMARD) Therapy	2	Odds Ratio (OR)	3.2	0.0001	Fisher Exact	2.02	5.06	95		NA	All	429	Completed	Phase 4
NCT00848354	4455813	8165132	Percentage of Participants Achieving Good DAS-Based EULAR Response at Week 2, Week 4, Week 8, Week 12, Week 16, Week 20, and Week 24	etanercept|methotrexate	Phase 1: Etanercept|Phase 1: Methotrexate|Phase 2: Optional ETN, SSZ, HCQ, MTX|Phase 1: Methotrexate|Phase 1: Conventiaonal DMARD	Biological|Drug|Drug|Drug|Drug	arthritis|arthritis, rheumatoid	Rheumatoid Arthritis	Parallel Assignment	Interventional	Treatment	Randomized	Open-Label Study Comparing Etanercept to Conventional Disease Modifying Antirheumatic Drug (DMARD) Therapy	2	Odds Ratio (OR)	3.87	0.0001	Fisher Exact	1.98	7.6	95		NA	All	429	Completed	Phase 4
NCT00848354	4455810	8165132	Percentage of Participants Achieving Good DAS-Based EULAR Response at Week 2, Week 4, Week 8, Week 12, Week 16, Week 20, and Week 24	etanercept|methotrexate	Phase 1: Etanercept|Phase 1: Methotrexate|Phase 2: Optional ETN, SSZ, HCQ, MTX|Phase 1: Methotrexate|Phase 1: Conventiaonal DMARD	Biological|Drug|Drug|Drug|Drug	arthritis|arthritis, rheumatoid	Rheumatoid Arthritis	Parallel Assignment	Interventional	Treatment	Randomized	Open-Label Study Comparing Etanercept to Conventional Disease Modifying Antirheumatic Drug (DMARD) Therapy	2	Odds Ratio (OR)	4.4	0.0001	Fisher Exact	2.78	6.96	95		NA	All	429	Completed	Phase 4
NCT00848354	4455814	8165132	Percentage of Participants Achieving Good DAS-Based EULAR Response at Week 2, Week 4, Week 8, Week 12, Week 16, Week 20, and Week 24	etanercept|methotrexate	Phase 1: Etanercept|Phase 1: Methotrexate|Phase 2: Optional ETN, SSZ, HCQ, MTX|Phase 1: Methotrexate|Phase 1: Conventiaonal DMARD	Biological|Drug|Drug|Drug|Drug	arthritis|arthritis, rheumatoid	Rheumatoid Arthritis	Parallel Assignment	Interventional	Treatment	Randomized	Open-Label Study Comparing Etanercept to Conventional Disease Modifying Antirheumatic Drug (DMARD) Therapy	2	Odds Ratio (OR)	3.09	0.0349	Fisher Exact	1.05	9.13	95		NA	All	429	Completed	Phase 4
NCT00848354	4455809	8165132	Percentage of Participants Achieving Good DAS-Based EULAR Response at Week 2, Week 4, Week 8, Week 12, Week 16, Week 20, and Week 24	etanercept|methotrexate	Phase 1: Etanercept|Phase 1: Methotrexate|Phase 2: Optional ETN, SSZ, HCQ, MTX|Phase 1: Methotrexate|Phase 1: Conventiaonal DMARD	Biological|Drug|Drug|Drug|Drug	arthritis|arthritis, rheumatoid	Rheumatoid Arthritis	Parallel Assignment	Interventional	Treatment	Randomized	Open-Label Study Comparing Etanercept to Conventional Disease Modifying Antirheumatic Drug (DMARD) Therapy	2	Odds Ratio (OR)	4.4	0.0001	Fisher Exact	2.8	6.9	95		NA	All	429	Completed	Phase 4
NCT00848354	4455815	8165134	Percentage of Participants Achieving Moderate/Good DAS-Based European League Against Rheumatism (EULAR) Response at Week 2, Week 4, Week 8, Week 12, Week 16, Week 20, and Week 24	etanercept|methotrexate	Phase 1: Etanercept|Phase 1: Methotrexate|Phase 2: Optional ETN, SSZ, HCQ, MTX|Phase 1: Methotrexate|Phase 1: Conventiaonal DMARD	Biological|Drug|Drug|Drug|Drug	arthritis|arthritis, rheumatoid	Rheumatoid Arthritis	Parallel Assignment	Interventional	Treatment	Randomized	Open-Label Study Comparing Etanercept to Conventional Disease Modifying Antirheumatic Drug (DMARD) Therapy	2	Odds Ratio (OR)	6.45	0.0001	Fisher Exact	3.67	11.33	95		NA	All	429	Completed	Phase 4
NCT00848354	4455818	8165134	Percentage of Participants Achieving Moderate/Good DAS-Based European League Against Rheumatism (EULAR) Response at Week 2, Week 4, Week 8, Week 12, Week 16, Week 20, and Week 24	etanercept|methotrexate	Phase 1: Etanercept|Phase 1: Methotrexate|Phase 2: Optional ETN, SSZ, HCQ, MTX|Phase 1: Methotrexate|Phase 1: Conventiaonal DMARD	Biological|Drug|Drug|Drug|Drug	arthritis|arthritis, rheumatoid	Rheumatoid Arthritis	Parallel Assignment	Interventional	Treatment	Randomized	Open-Label Study Comparing Etanercept to Conventional Disease Modifying Antirheumatic Drug (DMARD) Therapy	2	Odds Ratio (OR)	4.4	0.0001	Fisher Exact	2.55	7.58	95		NA	All	429	Completed	Phase 4
NCT00848354	4455819	8165134	Percentage of Participants Achieving Moderate/Good DAS-Based European League Against Rheumatism (EULAR) Response at Week 2, Week 4, Week 8, Week 12, Week 16, Week 20, and Week 24	etanercept|methotrexate	Phase 1: Etanercept|Phase 1: Methotrexate|Phase 2: Optional ETN, SSZ, HCQ, MTX|Phase 1: Methotrexate|Phase 1: Conventiaonal DMARD	Biological|Drug|Drug|Drug|Drug	arthritis|arthritis, rheumatoid	Rheumatoid Arthritis	Parallel Assignment	Interventional	Treatment	Randomized	Open-Label Study Comparing Etanercept to Conventional Disease Modifying Antirheumatic Drug (DMARD) Therapy	2	Odds Ratio (OR)	5	0.0001	Fisher Exact	2.98	8.41	95		NA	All	429	Completed	Phase 4
NCT00848354	4455817	8165134	Percentage of Participants Achieving Moderate/Good DAS-Based European League Against Rheumatism (EULAR) Response at Week 2, Week 4, Week 8, Week 12, Week 16, Week 20, and Week 24	etanercept|methotrexate	Phase 1: Etanercept|Phase 1: Methotrexate|Phase 2: Optional ETN, SSZ, HCQ, MTX|Phase 1: Methotrexate|Phase 1: Conventiaonal DMARD	Biological|Drug|Drug|Drug|Drug	arthritis|arthritis, rheumatoid	Rheumatoid Arthritis	Parallel Assignment	Interventional	Treatment	Randomized	Open-Label Study Comparing Etanercept to Conventional Disease Modifying Antirheumatic Drug (DMARD) Therapy	2	Odds Ratio (OR)	5.81	0.0001	Fisher Exact	3.15	10.74	95		NA	All	429	Completed	Phase 4
NCT00848354	4455816	8165134	Percentage of Participants Achieving Moderate/Good DAS-Based European League Against Rheumatism (EULAR) Response at Week 2, Week 4, Week 8, Week 12, Week 16, Week 20, and Week 24	etanercept|methotrexate	Phase 1: Etanercept|Phase 1: Methotrexate|Phase 2: Optional ETN, SSZ, HCQ, MTX|Phase 1: Methotrexate|Phase 1: Conventiaonal DMARD	Biological|Drug|Drug|Drug|Drug	arthritis|arthritis, rheumatoid	Rheumatoid Arthritis	Parallel Assignment	Interventional	Treatment	Randomized	Open-Label Study Comparing Etanercept to Conventional Disease Modifying Antirheumatic Drug (DMARD) Therapy	2	Odds Ratio (OR)	6.18	0.0001	Fisher Exact	3.25	11.73	95		NA	All	429	Completed	Phase 4
NCT00848354	4455821	8165134	Percentage of Participants Achieving Moderate/Good DAS-Based European League Against Rheumatism (EULAR) Response at Week 2, Week 4, Week 8, Week 12, Week 16, Week 20, and Week 24	etanercept|methotrexate	Phase 1: Etanercept|Phase 1: Methotrexate|Phase 2: Optional ETN, SSZ, HCQ, MTX|Phase 1: Methotrexate|Phase 1: Conventiaonal DMARD	Biological|Drug|Drug|Drug|Drug	arthritis|arthritis, rheumatoid	Rheumatoid Arthritis	Parallel Assignment	Interventional	Treatment	Randomized	Open-Label Study Comparing Etanercept to Conventional Disease Modifying Antirheumatic Drug (DMARD) Therapy	2	Odds Ratio (OR)	3.52	0.0001	Fisher Exact	2.3	5.4	95		NA	All	429	Completed	Phase 4
NCT00848354	4455820	8165134	Percentage of Participants Achieving Moderate/Good DAS-Based European League Against Rheumatism (EULAR) Response at Week 2, Week 4, Week 8, Week 12, Week 16, Week 20, and Week 24	etanercept|methotrexate	Phase 1: Etanercept|Phase 1: Methotrexate|Phase 2: Optional ETN, SSZ, HCQ, MTX|Phase 1: Methotrexate|Phase 1: Conventiaonal DMARD	Biological|Drug|Drug|Drug|Drug	arthritis|arthritis, rheumatoid	Rheumatoid Arthritis	Parallel Assignment	Interventional	Treatment	Randomized	Open-Label Study Comparing Etanercept to Conventional Disease Modifying Antirheumatic Drug (DMARD) Therapy	2	Odds Ratio (OR)	4.87	0.0001	Fisher Exact	3.07	7.71	95		NA	All	429	Completed	Phase 4
NCT00848354	4455825	8165136	Percentage of Participants Achieving DAS Improvement of ≥1.2 From Baseline at Week 2, Week 4, Week 8, Week 12, Week 16, Week 20, and Week 24	etanercept|methotrexate	Phase 1: Etanercept|Phase 1: Methotrexate|Phase 2: Optional ETN, SSZ, HCQ, MTX|Phase 1: Methotrexate|Phase 1: Conventiaonal DMARD	Biological|Drug|Drug|Drug|Drug	arthritis|arthritis, rheumatoid	Rheumatoid Arthritis	Parallel Assignment	Interventional	Treatment	Randomized	Open-Label Study Comparing Etanercept to Conventional Disease Modifying Antirheumatic Drug (DMARD) Therapy	2	Odds Ratio (OR)	3.9	0.0001	Fisher Exact	2.37	6.41	95		NA	All	429	Completed	Phase 4
NCT00848354	4455822	8165136	Percentage of Participants Achieving DAS Improvement of ≥1.2 From Baseline at Week 2, Week 4, Week 8, Week 12, Week 16, Week 20, and Week 24	etanercept|methotrexate	Phase 1: Etanercept|Phase 1: Methotrexate|Phase 2: Optional ETN, SSZ, HCQ, MTX|Phase 1: Methotrexate|Phase 1: Conventiaonal DMARD	Biological|Drug|Drug|Drug|Drug	arthritis|arthritis, rheumatoid	Rheumatoid Arthritis	Parallel Assignment	Interventional	Treatment	Randomized	Open-Label Study Comparing Etanercept to Conventional Disease Modifying Antirheumatic Drug (DMARD) Therapy	2	Odds Ratio (OR)	6.59	0.0001	Fisher Exact	3.87	11.21	95		NA	All	429	Completed	Phase 4
NCT00848354	4455826	8165136	Percentage of Participants Achieving DAS Improvement of ≥1.2 From Baseline at Week 2, Week 4, Week 8, Week 12, Week 16, Week 20, and Week 24	etanercept|methotrexate	Phase 1: Etanercept|Phase 1: Methotrexate|Phase 2: Optional ETN, SSZ, HCQ, MTX|Phase 1: Methotrexate|Phase 1: Conventiaonal DMARD	Biological|Drug|Drug|Drug|Drug	arthritis|arthritis, rheumatoid	Rheumatoid Arthritis	Parallel Assignment	Interventional	Treatment	Randomized	Open-Label Study Comparing Etanercept to Conventional Disease Modifying Antirheumatic Drug (DMARD) Therapy	2	Odds Ratio (OR)	3.99	0.0001	Fisher Exact	2.5	6.38	95		NA	All	429	Completed	Phase 4
NCT00848354	4455823	8165136	Percentage of Participants Achieving DAS Improvement of ≥1.2 From Baseline at Week 2, Week 4, Week 8, Week 12, Week 16, Week 20, and Week 24	etanercept|methotrexate	Phase 1: Etanercept|Phase 1: Methotrexate|Phase 2: Optional ETN, SSZ, HCQ, MTX|Phase 1: Methotrexate|Phase 1: Conventiaonal DMARD	Biological|Drug|Drug|Drug|Drug	arthritis|arthritis, rheumatoid	Rheumatoid Arthritis	Parallel Assignment	Interventional	Treatment	Randomized	Open-Label Study Comparing Etanercept to Conventional Disease Modifying Antirheumatic Drug (DMARD) Therapy	2	Odds Ratio (OR)	5.49	0.0001	Fisher Exact	3.16	9.52	95		NA	All	429	Completed	Phase 4
NCT00848354	4455828	8165136	Percentage of Participants Achieving DAS Improvement of ≥1.2 From Baseline at Week 2, Week 4, Week 8, Week 12, Week 16, Week 20, and Week 24	etanercept|methotrexate	Phase 1: Etanercept|Phase 1: Methotrexate|Phase 2: Optional ETN, SSZ, HCQ, MTX|Phase 1: Methotrexate|Phase 1: Conventiaonal DMARD	Biological|Drug|Drug|Drug|Drug	arthritis|arthritis, rheumatoid	Rheumatoid Arthritis	Parallel Assignment	Interventional	Treatment	Randomized	Open-Label Study Comparing Etanercept to Conventional Disease Modifying Antirheumatic Drug (DMARD) Therapy	2	Odds Ratio (OR)	3.15	0.0001	Fisher Exact	2.04	4.86	95		NA	All	429	Completed	Phase 4
NCT00848354	4455827	8165136	Percentage of Participants Achieving DAS Improvement of ≥1.2 From Baseline at Week 2, Week 4, Week 8, Week 12, Week 16, Week 20, and Week 24	etanercept|methotrexate	Phase 1: Etanercept|Phase 1: Methotrexate|Phase 2: Optional ETN, SSZ, HCQ, MTX|Phase 1: Methotrexate|Phase 1: Conventiaonal DMARD	Biological|Drug|Drug|Drug|Drug	arthritis|arthritis, rheumatoid	Rheumatoid Arthritis	Parallel Assignment	Interventional	Treatment	Randomized	Open-Label Study Comparing Etanercept to Conventional Disease Modifying Antirheumatic Drug (DMARD) Therapy	2	Odds Ratio (OR)	4.41	0.0001	Fisher Exact	2.85	6.82	95		NA	All	429	Completed	Phase 4
NCT00848354	4455824	8165136	Percentage of Participants Achieving DAS Improvement of ≥1.2 From Baseline at Week 2, Week 4, Week 8, Week 12, Week 16, Week 20, and Week 24	etanercept|methotrexate	Phase 1: Etanercept|Phase 1: Methotrexate|Phase 2: Optional ETN, SSZ, HCQ, MTX|Phase 1: Methotrexate|Phase 1: Conventiaonal DMARD	Biological|Drug|Drug|Drug|Drug	arthritis|arthritis, rheumatoid	Rheumatoid Arthritis	Parallel Assignment	Interventional	Treatment	Randomized	Open-Label Study Comparing Etanercept to Conventional Disease Modifying Antirheumatic Drug (DMARD) Therapy	2	Odds Ratio (OR)	5.58	0.0001	Fisher Exact	3.19	9.76	95		NA	All	429	Completed	Phase 4
NCT00848354	4455829	8165138	Percentage of Participants Achieving DAS Improvement of ≥0.6 From Baseline at Week 2, Week 4, Week 8, Week 12, Week 16, Week 20, and Week 24	etanercept|methotrexate	Phase 1: Etanercept|Phase 1: Methotrexate|Phase 2: Optional ETN, SSZ, HCQ, MTX|Phase 1: Methotrexate|Phase 1: Conventiaonal DMARD	Biological|Drug|Drug|Drug|Drug	arthritis|arthritis, rheumatoid	Rheumatoid Arthritis	Parallel Assignment	Interventional	Treatment	Randomized	Open-Label Study Comparing Etanercept to Conventional Disease Modifying Antirheumatic Drug (DMARD) Therapy	2	Odds Ratio (OR)	7.64	0.0001	Fisher Exact	3.74	15.63	95		NA	All	429	Completed	Phase 4
NCT00848354	4455833	8165138	Percentage of Participants Achieving DAS Improvement of ≥0.6 From Baseline at Week 2, Week 4, Week 8, Week 12, Week 16, Week 20, and Week 24	etanercept|methotrexate	Phase 1: Etanercept|Phase 1: Methotrexate|Phase 2: Optional ETN, SSZ, HCQ, MTX|Phase 1: Methotrexate|Phase 1: Conventiaonal DMARD	Biological|Drug|Drug|Drug|Drug	arthritis|arthritis, rheumatoid	Rheumatoid Arthritis	Parallel Assignment	Interventional	Treatment	Randomized	Open-Label Study Comparing Etanercept to Conventional Disease Modifying Antirheumatic Drug (DMARD) Therapy	2	Odds Ratio (OR)	5.94	0.0001	Fisher Exact	2.93	12.02	95		NA	All	429	Completed	Phase 4
NCT00848354	4455834	8165138	Percentage of Participants Achieving DAS Improvement of ≥0.6 From Baseline at Week 2, Week 4, Week 8, Week 12, Week 16, Week 20, and Week 24	etanercept|methotrexate	Phase 1: Etanercept|Phase 1: Methotrexate|Phase 2: Optional ETN, SSZ, HCQ, MTX|Phase 1: Methotrexate|Phase 1: Conventiaonal DMARD	Biological|Drug|Drug|Drug|Drug	arthritis|arthritis, rheumatoid	Rheumatoid Arthritis	Parallel Assignment	Interventional	Treatment	Randomized	Open-Label Study Comparing Etanercept to Conventional Disease Modifying Antirheumatic Drug (DMARD) Therapy	2	Odds Ratio (OR)	4.99	0.0001	Fisher Exact	2.91	8.55	95		NA	All	429	Completed	Phase 4
NCT00848354	4455831	8165138	Percentage of Participants Achieving DAS Improvement of ≥0.6 From Baseline at Week 2, Week 4, Week 8, Week 12, Week 16, Week 20, and Week 24	etanercept|methotrexate	Phase 1: Etanercept|Phase 1: Methotrexate|Phase 2: Optional ETN, SSZ, HCQ, MTX|Phase 1: Methotrexate|Phase 1: Conventiaonal DMARD	Biological|Drug|Drug|Drug|Drug	arthritis|arthritis, rheumatoid	Rheumatoid Arthritis	Parallel Assignment	Interventional	Treatment	Randomized	Open-Label Study Comparing Etanercept to Conventional Disease Modifying Antirheumatic Drug (DMARD) Therapy	2	Odds Ratio (OR)	6.08	0.0001	Fisher Exact	2.74	13.48	95		NA	All	429	Completed	Phase 4
NCT00848354	4455832	8165138	Percentage of Participants Achieving DAS Improvement of ≥0.6 From Baseline at Week 2, Week 4, Week 8, Week 12, Week 16, Week 20, and Week 24	etanercept|methotrexate	Phase 1: Etanercept|Phase 1: Methotrexate|Phase 2: Optional ETN, SSZ, HCQ, MTX|Phase 1: Methotrexate|Phase 1: Conventiaonal DMARD	Biological|Drug|Drug|Drug|Drug	arthritis|arthritis, rheumatoid	Rheumatoid Arthritis	Parallel Assignment	Interventional	Treatment	Randomized	Open-Label Study Comparing Etanercept to Conventional Disease Modifying Antirheumatic Drug (DMARD) Therapy	2	Odds Ratio (OR)	4.57	0.0001	Fisher Exact	2.27	9.21	95		NA	All	429	Completed	Phase 4
NCT00848354	4455830	8165138	Percentage of Participants Achieving DAS Improvement of ≥0.6 From Baseline at Week 2, Week 4, Week 8, Week 12, Week 16, Week 20, and Week 24	etanercept|methotrexate	Phase 1: Etanercept|Phase 1: Methotrexate|Phase 2: Optional ETN, SSZ, HCQ, MTX|Phase 1: Methotrexate|Phase 1: Conventiaonal DMARD	Biological|Drug|Drug|Drug|Drug	arthritis|arthritis, rheumatoid	Rheumatoid Arthritis	Parallel Assignment	Interventional	Treatment	Randomized	Open-Label Study Comparing Etanercept to Conventional Disease Modifying Antirheumatic Drug (DMARD) Therapy	2	Odds Ratio (OR)	6.86	0.0001	Fisher Exact	3	15.72	95		NA	All	429	Completed	Phase 4
NCT00848354	4455835	8165138	Percentage of Participants Achieving DAS Improvement of ≥0.6 From Baseline at Week 2, Week 4, Week 8, Week 12, Week 16, Week 20, and Week 24	etanercept|methotrexate	Phase 1: Etanercept|Phase 1: Methotrexate|Phase 2: Optional ETN, SSZ, HCQ, MTX|Phase 1: Methotrexate|Phase 1: Conventiaonal DMARD	Biological|Drug|Drug|Drug|Drug	arthritis|arthritis, rheumatoid	Rheumatoid Arthritis	Parallel Assignment	Interventional	Treatment	Randomized	Open-Label Study Comparing Etanercept to Conventional Disease Modifying Antirheumatic Drug (DMARD) Therapy	2	Odds Ratio (OR)	3.5	0.0001	Fisher Exact	2.24	5.46	95		NA	All	429	Completed	Phase 4
NCT00848354	4455836	8165139	Percentage of Participants Achieving DAS<1.6 (Remission) Response at Week 24	etanercept|methotrexate	Phase 1: Etanercept|Phase 1: Methotrexate|Phase 2: Optional ETN, SSZ, HCQ, MTX|Phase 1: Methotrexate|Phase 1: Conventiaonal DMARD	Biological|Drug|Drug|Drug|Drug	arthritis|arthritis, rheumatoid	Rheumatoid Arthritis	Parallel Assignment	Interventional	Treatment	Randomized	Open-Label Study Comparing Etanercept to Conventional Disease Modifying Antirheumatic Drug (DMARD) Therapy	2	Odds Ratio (OR)	7.79	0.0001	Fisher Exact	3.49	17.39	95		NA	All	429	Completed	Phase 4
NCT00848354	4455837	8165140	Percentage of Participants Achieving DAS<2.4 (Low Disease Activity) Response at Week 24	etanercept|methotrexate	Phase 1: Etanercept|Phase 1: Methotrexate|Phase 2: Optional ETN, SSZ, HCQ, MTX|Phase 1: Methotrexate|Phase 1: Conventiaonal DMARD	Biological|Drug|Drug|Drug|Drug	arthritis|arthritis, rheumatoid	Rheumatoid Arthritis	Parallel Assignment	Interventional	Treatment	Randomized	Open-Label Study Comparing Etanercept to Conventional Disease Modifying Antirheumatic Drug (DMARD) Therapy	2	Odds Ratio (OR)	6.23	0.0001	Fisher Exact	3.88	10	95		NA	All	429	Completed	Phase 4
NCT00848354	4455838	8165142	Change From Baseline in Disease Activity Score (DAS) at Week 2, Week 4, Week 8, Week 12, Week 16, Week 20, and Week 24	etanercept|methotrexate	Phase 1: Etanercept|Phase 1: Methotrexate|Phase 2: Optional ETN, SSZ, HCQ, MTX|Phase 1: Methotrexate|Phase 1: Conventiaonal DMARD	Biological|Drug|Drug|Drug|Drug	arthritis|arthritis, rheumatoid	Rheumatoid Arthritis	Parallel Assignment	Interventional	Treatment	Randomized	Open-Label Study Comparing Etanercept to Conventional Disease Modifying Antirheumatic Drug (DMARD) Therapy	2		NA	0.0001	ANCOVA					NA	All	429	Completed	Phase 4
NCT00848354	4455840	8165144	Percentage of Participants Achieving ACR70 Response at Week 2, Week 4, Week 8, Week 12, Week 16, Week 20, and Week 24	etanercept|methotrexate	Phase 1: Etanercept|Phase 1: Methotrexate|Phase 2: Optional ETN, SSZ, HCQ, MTX|Phase 1: Methotrexate|Phase 1: Conventiaonal DMARD	Biological|Drug|Drug|Drug|Drug	arthritis|arthritis, rheumatoid	Rheumatoid Arthritis	Parallel Assignment	Interventional	Treatment	Randomized	Open-Label Study Comparing Etanercept to Conventional Disease Modifying Antirheumatic Drug (DMARD) Therapy	2	Odds Ratio (OR)	3.65	0.0001	Fisher Exact	2.02	6.6	95		NA	All	429	Completed	Phase 4
NCT00848354	4455842	8165144	Percentage of Participants Achieving ACR70 Response at Week 2, Week 4, Week 8, Week 12, Week 16, Week 20, and Week 24	etanercept|methotrexate	Phase 1: Etanercept|Phase 1: Methotrexate|Phase 2: Optional ETN, SSZ, HCQ, MTX|Phase 1: Methotrexate|Phase 1: Conventiaonal DMARD	Biological|Drug|Drug|Drug|Drug	arthritis|arthritis, rheumatoid	Rheumatoid Arthritis	Parallel Assignment	Interventional	Treatment	Randomized	Open-Label Study Comparing Etanercept to Conventional Disease Modifying Antirheumatic Drug (DMARD) Therapy	2	Odds Ratio (OR)	5.69	0.0001	Fisher Exact	2.39	13.6	95		NA	All	429	Completed	Phase 4
NCT00848354	4455844	8165144	Percentage of Participants Achieving ACR70 Response at Week 2, Week 4, Week 8, Week 12, Week 16, Week 20, and Week 24	etanercept|methotrexate	Phase 1: Etanercept|Phase 1: Methotrexate|Phase 2: Optional ETN, SSZ, HCQ, MTX|Phase 1: Methotrexate|Phase 1: Conventiaonal DMARD	Biological|Drug|Drug|Drug|Drug	arthritis|arthritis, rheumatoid	Rheumatoid Arthritis	Parallel Assignment	Interventional	Treatment	Randomized	Open-Label Study Comparing Etanercept to Conventional Disease Modifying Antirheumatic Drug (DMARD) Therapy	2	Odds Ratio (OR)	3.58	0.0392	Fisher Exact	1.04	12.3	95		NA	All	429	Completed	Phase 4
NCT00848354	4455841	8165144	Percentage of Participants Achieving ACR70 Response at Week 2, Week 4, Week 8, Week 12, Week 16, Week 20, and Week 24	etanercept|methotrexate	Phase 1: Etanercept|Phase 1: Methotrexate|Phase 2: Optional ETN, SSZ, HCQ, MTX|Phase 1: Methotrexate|Phase 1: Conventiaonal DMARD	Biological|Drug|Drug|Drug|Drug	arthritis|arthritis, rheumatoid	Rheumatoid Arthritis	Parallel Assignment	Interventional	Treatment	Randomized	Open-Label Study Comparing Etanercept to Conventional Disease Modifying Antirheumatic Drug (DMARD) Therapy	2	Odds Ratio (OR)	3.78	0.0001	Fisher Exact	2.02	7.09	95		NA	All	429	Completed	Phase 4
NCT00848354	4455843	8165144	Percentage of Participants Achieving ACR70 Response at Week 2, Week 4, Week 8, Week 12, Week 16, Week 20, and Week 24	etanercept|methotrexate	Phase 1: Etanercept|Phase 1: Methotrexate|Phase 2: Optional ETN, SSZ, HCQ, MTX|Phase 1: Methotrexate|Phase 1: Conventiaonal DMARD	Biological|Drug|Drug|Drug|Drug	arthritis|arthritis, rheumatoid	Rheumatoid Arthritis	Parallel Assignment	Interventional	Treatment	Randomized	Open-Label Study Comparing Etanercept to Conventional Disease Modifying Antirheumatic Drug (DMARD) Therapy	2	Odds Ratio (OR)	5.27	0.0001	Fisher Exact	2.04	13.6	95		NA	All	429	Completed	Phase 4
NCT00848354	4455839	8165144	Percentage of Participants Achieving ACR70 Response at Week 2, Week 4, Week 8, Week 12, Week 16, Week 20, and Week 24	etanercept|methotrexate	Phase 1: Etanercept|Phase 1: Methotrexate|Phase 2: Optional ETN, SSZ, HCQ, MTX|Phase 1: Methotrexate|Phase 1: Conventiaonal DMARD	Biological|Drug|Drug|Drug|Drug	arthritis|arthritis, rheumatoid	Rheumatoid Arthritis	Parallel Assignment	Interventional	Treatment	Randomized	Open-Label Study Comparing Etanercept to Conventional Disease Modifying Antirheumatic Drug (DMARD) Therapy	2	Odds Ratio (OR)	4.2	0.0001	Fisher Exact	2.36	7.46	95		NA	All	429	Completed	Phase 4
NCT00848354	4455845	8165144	Percentage of Participants Achieving ACR70 Response at Week 2, Week 4, Week 8, Week 12, Week 16, Week 20, and Week 24	etanercept|methotrexate	Phase 1: Etanercept|Phase 1: Methotrexate|Phase 2: Optional ETN, SSZ, HCQ, MTX|Phase 1: Methotrexate|Phase 1: Conventiaonal DMARD	Biological|Drug|Drug|Drug|Drug	arthritis|arthritis, rheumatoid	Rheumatoid Arthritis	Parallel Assignment	Interventional	Treatment	Randomized	Open-Label Study Comparing Etanercept to Conventional Disease Modifying Antirheumatic Drug (DMARD) Therapy	2	Odds Ratio (OR)	5.19	0.1086	Fisher Exact	0.66	40.9	95		NA	All	429	Completed	Phase 4
NCT00848354	4455850	8165146	Percentage of Participants Achieving ACR20 Response at Week 2, Week 4, Week 8, Week 12, Week 16, Week 20, and Week 24	etanercept|methotrexate	Phase 1: Etanercept|Phase 1: Methotrexate|Phase 2: Optional ETN, SSZ, HCQ, MTX|Phase 1: Methotrexate|Phase 1: Conventiaonal DMARD	Biological|Drug|Drug|Drug|Drug	arthritis|arthritis, rheumatoid	Rheumatoid Arthritis	Parallel Assignment	Interventional	Treatment	Randomized	Open-Label Study Comparing Etanercept to Conventional Disease Modifying Antirheumatic Drug (DMARD) Therapy	2	Odds Ratio (OR)	2.9	0.0001	Fisher Exact	1.9	4.43	95		NA	All	429	Completed	Phase 4
NCT00848354	4455846	8165146	Percentage of Participants Achieving ACR20 Response at Week 2, Week 4, Week 8, Week 12, Week 16, Week 20, and Week 24	etanercept|methotrexate	Phase 1: Etanercept|Phase 1: Methotrexate|Phase 2: Optional ETN, SSZ, HCQ, MTX|Phase 1: Methotrexate|Phase 1: Conventiaonal DMARD	Biological|Drug|Drug|Drug|Drug	arthritis|arthritis, rheumatoid	Rheumatoid Arthritis	Parallel Assignment	Interventional	Treatment	Randomized	Open-Label Study Comparing Etanercept to Conventional Disease Modifying Antirheumatic Drug (DMARD) Therapy	2	Odds Ratio (OR)	4.94	0.0001	Fisher Exact	3.13	7.78	95		NA	All	429	Completed	Phase 4
NCT00848354	4455852	8165146	Percentage of Participants Achieving ACR20 Response at Week 2, Week 4, Week 8, Week 12, Week 16, Week 20, and Week 24	etanercept|methotrexate	Phase 1: Etanercept|Phase 1: Methotrexate|Phase 2: Optional ETN, SSZ, HCQ, MTX|Phase 1: Methotrexate|Phase 1: Conventiaonal DMARD	Biological|Drug|Drug|Drug|Drug	arthritis|arthritis, rheumatoid	Rheumatoid Arthritis	Parallel Assignment	Interventional	Treatment	Randomized	Open-Label Study Comparing Etanercept to Conventional Disease Modifying Antirheumatic Drug (DMARD) Therapy	2	Odds Ratio (OR)	3.84	0.0001	Fisher Exact	2.37	6.21	95		NA	All	429	Completed	Phase 4
NCT00848354	4455849	8165146	Percentage of Participants Achieving ACR20 Response at Week 2, Week 4, Week 8, Week 12, Week 16, Week 20, and Week 24	etanercept|methotrexate	Phase 1: Etanercept|Phase 1: Methotrexate|Phase 2: Optional ETN, SSZ, HCQ, MTX|Phase 1: Methotrexate|Phase 1: Conventiaonal DMARD	Biological|Drug|Drug|Drug|Drug	arthritis|arthritis, rheumatoid	Rheumatoid Arthritis	Parallel Assignment	Interventional	Treatment	Randomized	Open-Label Study Comparing Etanercept to Conventional Disease Modifying Antirheumatic Drug (DMARD) Therapy	2	Odds Ratio (OR)	3.2	0.0001	Fisher Exact	2.06	4.96	95		NA	All	429	Completed	Phase 4
NCT00848354	4455847	8165146	Percentage of Participants Achieving ACR20 Response at Week 2, Week 4, Week 8, Week 12, Week 16, Week 20, and Week 24	etanercept|methotrexate	Phase 1: Etanercept|Phase 1: Methotrexate|Phase 2: Optional ETN, SSZ, HCQ, MTX|Phase 1: Methotrexate|Phase 1: Conventiaonal DMARD	Biological|Drug|Drug|Drug|Drug	arthritis|arthritis, rheumatoid	Rheumatoid Arthritis	Parallel Assignment	Interventional	Treatment	Randomized	Open-Label Study Comparing Etanercept to Conventional Disease Modifying Antirheumatic Drug (DMARD) Therapy	2	Odds Ratio (OR)	3.9	0.0001	Fisher Exact	2.45	6.22	95		NA	All	429	Completed	Phase 4
NCT00848354	4455848	8165146	Percentage of Participants Achieving ACR20 Response at Week 2, Week 4, Week 8, Week 12, Week 16, Week 20, and Week 24	etanercept|methotrexate	Phase 1: Etanercept|Phase 1: Methotrexate|Phase 2: Optional ETN, SSZ, HCQ, MTX|Phase 1: Methotrexate|Phase 1: Conventiaonal DMARD	Biological|Drug|Drug|Drug|Drug	arthritis|arthritis, rheumatoid	Rheumatoid Arthritis	Parallel Assignment	Interventional	Treatment	Randomized	Open-Label Study Comparing Etanercept to Conventional Disease Modifying Antirheumatic Drug (DMARD) Therapy	2	Odds Ratio (OR)	3.91	0.0001	Fisher Exact	2.46	6.21	95		NA	All	429	Completed	Phase 4
NCT00848354	4455851	8165146	Percentage of Participants Achieving ACR20 Response at Week 2, Week 4, Week 8, Week 12, Week 16, Week 20, and Week 24	etanercept|methotrexate	Phase 1: Etanercept|Phase 1: Methotrexate|Phase 2: Optional ETN, SSZ, HCQ, MTX|Phase 1: Methotrexate|Phase 1: Conventiaonal DMARD	Biological|Drug|Drug|Drug|Drug	arthritis|arthritis, rheumatoid	Rheumatoid Arthritis	Parallel Assignment	Interventional	Treatment	Randomized	Open-Label Study Comparing Etanercept to Conventional Disease Modifying Antirheumatic Drug (DMARD) Therapy	2	Odds Ratio (OR)	3.34	0.0001	Fisher Exact	2.19	5.11	95		NA	All	429	Completed	Phase 4
NCT00848354	4455853	8165148	Percentage of Participants Achieving ACR50 Response at Week 2, Week 4, Week 8, Week 12, Week 16, and Week 20	etanercept|methotrexate	Phase 1: Etanercept|Phase 1: Methotrexate|Phase 2: Optional ETN, SSZ, HCQ, MTX|Phase 1: Methotrexate|Phase 1: Conventiaonal DMARD	Biological|Drug|Drug|Drug|Drug	arthritis|arthritis, rheumatoid	Rheumatoid Arthritis	Parallel Assignment	Interventional	Treatment	Randomized	Open-Label Study Comparing Etanercept to Conventional Disease Modifying Antirheumatic Drug (DMARD) Therapy	2	Odds Ratio (OR)	5.39	0.0001	Fisher Exact	3.41	8.53	95		NA	All	429	Completed	Phase 4
NCT00848354	4455859	8165148	Percentage of Participants Achieving ACR50 Response at Week 2, Week 4, Week 8, Week 12, Week 16, and Week 20	etanercept|methotrexate	Phase 1: Etanercept|Phase 1: Methotrexate|Phase 2: Optional ETN, SSZ, HCQ, MTX|Phase 1: Methotrexate|Phase 1: Conventiaonal DMARD	Biological|Drug|Drug|Drug|Drug	arthritis|arthritis, rheumatoid	Rheumatoid Arthritis	Parallel Assignment	Interventional	Treatment	Randomized	Open-Label Study Comparing Etanercept to Conventional Disease Modifying Antirheumatic Drug (DMARD) Therapy	2	Odds Ratio (OR)	6.39	0.0001	Fisher Exact	2.25	18.2	95		NA	All	429	Completed	Phase 4
NCT00848354	4455856	8165148	Percentage of Participants Achieving ACR50 Response at Week 2, Week 4, Week 8, Week 12, Week 16, and Week 20	etanercept|methotrexate	Phase 1: Etanercept|Phase 1: Methotrexate|Phase 2: Optional ETN, SSZ, HCQ, MTX|Phase 1: Methotrexate|Phase 1: Conventiaonal DMARD	Biological|Drug|Drug|Drug|Drug	arthritis|arthritis, rheumatoid	Rheumatoid Arthritis	Parallel Assignment	Interventional	Treatment	Randomized	Open-Label Study Comparing Etanercept to Conventional Disease Modifying Antirheumatic Drug (DMARD) Therapy	2	Odds Ratio (OR)	4.1	0.0001	Fisher Exact	2.57	6.53	95		NA	All	429	Completed	Phase 4
NCT00848354	4455855	8165148	Percentage of Participants Achieving ACR50 Response at Week 2, Week 4, Week 8, Week 12, Week 16, and Week 20	etanercept|methotrexate	Phase 1: Etanercept|Phase 1: Methotrexate|Phase 2: Optional ETN, SSZ, HCQ, MTX|Phase 1: Methotrexate|Phase 1: Conventiaonal DMARD	Biological|Drug|Drug|Drug|Drug	arthritis|arthritis, rheumatoid	Rheumatoid Arthritis	Parallel Assignment	Interventional	Treatment	Randomized	Open-Label Study Comparing Etanercept to Conventional Disease Modifying Antirheumatic Drug (DMARD) Therapy	2	Odds Ratio (OR)	3.93	0.0001	Fisher Exact	2.51	6.16	95		NA	All	429	Completed	Phase 4
NCT00848354	4455857	8165148	Percentage of Participants Achieving ACR50 Response at Week 2, Week 4, Week 8, Week 12, Week 16, and Week 20	etanercept|methotrexate	Phase 1: Etanercept|Phase 1: Methotrexate|Phase 2: Optional ETN, SSZ, HCQ, MTX|Phase 1: Methotrexate|Phase 1: Conventiaonal DMARD	Biological|Drug|Drug|Drug|Drug	arthritis|arthritis, rheumatoid	Rheumatoid Arthritis	Parallel Assignment	Interventional	Treatment	Randomized	Open-Label Study Comparing Etanercept to Conventional Disease Modifying Antirheumatic Drug (DMARD) Therapy	2	Odds Ratio (OR)	3.6	0.0001	Fisher Exact	2.19	5.94	95		NA	All	429	Completed	Phase 4
NCT00848354	4455854	8165148	Percentage of Participants Achieving ACR50 Response at Week 2, Week 4, Week 8, Week 12, Week 16, and Week 20	etanercept|methotrexate	Phase 1: Etanercept|Phase 1: Methotrexate|Phase 2: Optional ETN, SSZ, HCQ, MTX|Phase 1: Methotrexate|Phase 1: Conventiaonal DMARD	Biological|Drug|Drug|Drug|Drug	arthritis|arthritis, rheumatoid	Rheumatoid Arthritis	Parallel Assignment	Interventional	Treatment	Randomized	Open-Label Study Comparing Etanercept to Conventional Disease Modifying Antirheumatic Drug (DMARD) Therapy	2	Odds Ratio (OR)	3.82	0.0001	Fisher Exact	2.46	5.93	95		NA	All	429	Completed	Phase 4
NCT00848354	4455858	8165148	Percentage of Participants Achieving ACR50 Response at Week 2, Week 4, Week 8, Week 12, Week 16, and Week 20	etanercept|methotrexate	Phase 1: Etanercept|Phase 1: Methotrexate|Phase 2: Optional ETN, SSZ, HCQ, MTX|Phase 1: Methotrexate|Phase 1: Conventiaonal DMARD	Biological|Drug|Drug|Drug|Drug	arthritis|arthritis, rheumatoid	Rheumatoid Arthritis	Parallel Assignment	Interventional	Treatment	Randomized	Open-Label Study Comparing Etanercept to Conventional Disease Modifying Antirheumatic Drug (DMARD) Therapy	2	Odds Ratio (OR)	4.99	0.0001	Fisher Exact	2.62	9.49	95		NA	All	429	Completed	Phase 4
NCT00848354	4455860	8165151	Change From Baseline in Disease Activity Score Based on a 28-joint Count (DAS28) at Week 2, Week 4, Week 8, Week 12, Week 16, Week 20, and Week 24	etanercept|methotrexate	Phase 1: Etanercept|Phase 1: Methotrexate|Phase 2: Optional ETN, SSZ, HCQ, MTX|Phase 1: Methotrexate|Phase 1: Conventiaonal DMARD	Biological|Drug|Drug|Drug|Drug	arthritis|arthritis, rheumatoid	Rheumatoid Arthritis	Parallel Assignment	Interventional	Treatment	Randomized	Open-Label Study Comparing Etanercept to Conventional Disease Modifying Antirheumatic Drug (DMARD) Therapy	2		NA	0.0001	ANCOVA					NA	All	429	Completed	Phase 4
NCT00848354	4455861	8165152	Change From Baseline in Van Der Heijde Modified Total Sharp Score (vdH mTSS), Annualized, at Week 24	etanercept|methotrexate	Phase 1: Etanercept|Phase 1: Methotrexate|Phase 2: Optional ETN, SSZ, HCQ, MTX|Phase 1: Methotrexate|Phase 1: Conventiaonal DMARD	Biological|Drug|Drug|Drug|Drug	arthritis|arthritis, rheumatoid	Rheumatoid Arthritis	Parallel Assignment	Interventional	Treatment	Randomized	Open-Label Study Comparing Etanercept to Conventional Disease Modifying Antirheumatic Drug (DMARD) Therapy	2		NA	0.027	ANCOVA					NA	All	429	Completed	Phase 4
NCT00848354	4455864	8165153	Change From Baseline in 36-Item Short-Form Health Survey (SF-36) Score at Week 24	etanercept|methotrexate	Phase 1: Etanercept|Phase 1: Methotrexate|Phase 2: Optional ETN, SSZ, HCQ, MTX|Phase 1: Methotrexate|Phase 1: Conventiaonal DMARD	Biological|Drug|Drug|Drug|Drug	arthritis|arthritis, rheumatoid	Rheumatoid Arthritis	Parallel Assignment	Interventional	Treatment	Randomized	Open-Label Study Comparing Etanercept to Conventional Disease Modifying Antirheumatic Drug (DMARD) Therapy	2		NA	0.0003	ANCOVA					NA	All	429	Completed	Phase 4
NCT00848354	4455862	8165153	Change From Baseline in 36-Item Short-Form Health Survey (SF-36) Score at Week 24	etanercept|methotrexate	Phase 1: Etanercept|Phase 1: Methotrexate|Phase 2: Optional ETN, SSZ, HCQ, MTX|Phase 1: Methotrexate|Phase 1: Conventiaonal DMARD	Biological|Drug|Drug|Drug|Drug	arthritis|arthritis, rheumatoid	Rheumatoid Arthritis	Parallel Assignment	Interventional	Treatment	Randomized	Open-Label Study Comparing Etanercept to Conventional Disease Modifying Antirheumatic Drug (DMARD) Therapy	2		NA	0.0001	ANCOVA					NA	All	429	Completed	Phase 4
NCT00848354	4455863	8165153	Change From Baseline in 36-Item Short-Form Health Survey (SF-36) Score at Week 24	etanercept|methotrexate	Phase 1: Etanercept|Phase 1: Methotrexate|Phase 2: Optional ETN, SSZ, HCQ, MTX|Phase 1: Methotrexate|Phase 1: Conventiaonal DMARD	Biological|Drug|Drug|Drug|Drug	arthritis|arthritis, rheumatoid	Rheumatoid Arthritis	Parallel Assignment	Interventional	Treatment	Randomized	Open-Label Study Comparing Etanercept to Conventional Disease Modifying Antirheumatic Drug (DMARD) Therapy	2		NA	0.0002	ANCOVA					NA	All	429	Completed	Phase 4
NCT00848354	4455865	8165154	Change From Baseline in HAQ Score at Week 24	etanercept|methotrexate	Phase 1: Etanercept|Phase 1: Methotrexate|Phase 2: Optional ETN, SSZ, HCQ, MTX|Phase 1: Methotrexate|Phase 1: Conventiaonal DMARD	Biological|Drug|Drug|Drug|Drug	arthritis|arthritis, rheumatoid	Rheumatoid Arthritis	Parallel Assignment	Interventional	Treatment	Randomized	Open-Label Study Comparing Etanercept to Conventional Disease Modifying Antirheumatic Drug (DMARD) Therapy	2		NA	0.0001	ANCOVA					NA	All	429	Completed	Phase 4
NCT00848354	4455866	8165155	Percentage of Participants Achieving American College of Rheumatology 50 (ACR50) Response at Week 24	etanercept|methotrexate	Phase 1: Etanercept|Phase 1: Methotrexate|Phase 2: Optional ETN, SSZ, HCQ, MTX|Phase 1: Methotrexate|Phase 1: Conventiaonal DMARD	Biological|Drug|Drug|Drug|Drug	arthritis|arthritis, rheumatoid	Rheumatoid Arthritis	Parallel Assignment	Interventional	Treatment	Randomized	Open-Label Study Comparing Etanercept to Conventional Disease Modifying Antirheumatic Drug (DMARD) Therapy	2		NA	0.0001	Cochran-Mantel-Haenszel					NA	All	429	Completed	Phase 4
NCT00848484	4455708	8165070	Mean Change From Baseline After 2 Weeks of Treatment in the Attention/Processing Speed Composite Score	NA	MK5757|Comparator: Placebo	Drug|Drug	schizophrenia|cognitive dysfunction	Schizophrenia	Crossover Assignment	Interventional	Treatment	Randomized	Treatment of Cognitive Impairment in Men With Schizophrenia (MK5757-005)(COMPLETED)	2		NA	0.686	constrained Longitudinal Data Analysis					NA	Male	54	Completed	Phase 2
NCT00848484	4455709	8165071	Mean Change From Baseline After 2 Weeks of Treatment in the Working Memory Composite Score	NA	MK5757|Comparator: Placebo	Drug|Drug	schizophrenia|cognitive dysfunction	Schizophrenia	Crossover Assignment	Interventional	Treatment	Randomized	Treatment of Cognitive Impairment in Men With Schizophrenia (MK5757-005)(COMPLETED)	2		NA	0.686	Wilcoxon (Mann-Whitney)					NA	Male	54	Completed	Phase 2
NCT00848484	4455710	8165072	Mean Change From Baseline After 2 Weeks of Treatment in the Episodic Memory Composite Score	NA	MK5757|Comparator: Placebo	Drug|Drug	schizophrenia|cognitive dysfunction	Schizophrenia	Crossover Assignment	Interventional	Treatment	Randomized	Treatment of Cognitive Impairment in Men With Schizophrenia (MK5757-005)(COMPLETED)	2		NA	0.686	constrained Longitudinal Data Analysis					NA	Male	54	Completed	Phase 2
NCT00848484	4455711	8165073	Mean Change From Baseline After 2 Weeks of Treatment in the Executive Functioning Composite Score	NA	MK5757|Comparator: Placebo	Drug|Drug	schizophrenia|cognitive dysfunction	Schizophrenia	Crossover Assignment	Interventional	Treatment	Randomized	Treatment of Cognitive Impairment in Men With Schizophrenia (MK5757-005)(COMPLETED)	2		NA	0.933	constrained Longitudinal Data Analysis					NA	Male	54	Completed	Phase 2
NCT00848484	4455712	8165074	Mean Change From Baseline After 2 Weeks of Treatment in the CogState Composite Score	NA	MK5757|Comparator: Placebo	Drug|Drug	schizophrenia|cognitive dysfunction	Schizophrenia	Crossover Assignment	Interventional	Treatment	Randomized	Treatment of Cognitive Impairment in Men With Schizophrenia (MK5757-005)(COMPLETED)	2		NA	0.686	constrained Longitudinal Data Analysis					NA	Male	54	Completed	Phase 2
NCT00848484	4455713	8165075	Mean Change From Baseline in the Composite Score From the Brief Assessment of Cognition in Schizophrenia (BACS) Battery After 2 Weeks of Treatment	NA	MK5757|Comparator: Placebo	Drug|Drug	schizophrenia|cognitive dysfunction	Schizophrenia	Crossover Assignment	Interventional	Treatment	Randomized	Treatment of Cognitive Impairment in Men With Schizophrenia (MK5757-005)(COMPLETED)	2		NA	0.277	constrained Longitudinal Data Analysis					NA	Male	54	Completed	Phase 2
NCT00848536	4455705	8165053	Mean Intraocular Pressure at 4:00 pm	ophthalmic solutions|pharmaceutical solutions|travoprost	Travoprost 0.004% (POLYQUAD-preserved) Eye Drops, Solution|Travoprost 0.004% (BAK-preserved) Eye Drops, Solution	Drug|Drug	ocular hypertension|hypertension|glaucoma|glaucoma, open-angle	Ocular Hypertension|Open Angle Glaucoma	Parallel Assignment	Interventional	Treatment	Randomized	Efficacy Study of Travoprost APS Versus TRAVATAN	2	Median Difference (Final Values)	-0.2	NA		-0.9	0.5	95	Standard Error of the Mean	0.35	All	371	Completed	Phase 3
NCT00848536	4455706	8165054	Mean Intraocular Pressure at 11:00 am	ophthalmic solutions|pharmaceutical solutions|travoprost	Travoprost 0.004% (POLYQUAD-preserved) Eye Drops, Solution|Travoprost 0.004% (BAK-preserved) Eye Drops, Solution	Drug|Drug	ocular hypertension|hypertension|glaucoma|glaucoma, open-angle	Ocular Hypertension|Open Angle Glaucoma	Parallel Assignment	Interventional	Treatment	Randomized	Efficacy Study of Travoprost APS Versus TRAVATAN	2	Median Difference (Final Values)	-0.1	NA		-0.8	0.6	95	Standard Error of the Mean	0.35	All	371	Completed	Phase 3
NCT00848536	4455707	8165055	Mean Intraocular Pressure at 9:00 am	ophthalmic solutions|pharmaceutical solutions|travoprost	Travoprost 0.004% (POLYQUAD-preserved) Eye Drops, Solution|Travoprost 0.004% (BAK-preserved) Eye Drops, Solution	Drug|Drug	ocular hypertension|hypertension|glaucoma|glaucoma, open-angle	Ocular Hypertension|Open Angle Glaucoma	Parallel Assignment	Interventional	Treatment	Randomized	Efficacy Study of Travoprost APS Versus TRAVATAN	2	Mean Difference (Final Values)	-0.2	NA		-0.9	0.5	95	Standard Error of the Mean	0.35	All	371	Completed	Phase 3
NCT00848965	4455702	8165018	Weighted Mean Total Nasal Symptom Score (TNSS) at 2-5 Hours Post-dose (1-4 Hours Post-start of Challenge [PSC]) in the Vienna Challenge Chamber (VCC)	fluticasone	Fluticasone propionate|Placebo	Drug|Drug	rhinitis, allergic, perennial|rhinitis, allergic|rhinitis	Allergic Rhinitis|Rhinitis, Allergic, Perennial	Crossover Assignment	Interventional	Treatment	Randomized	A Randomised, Double Blind, Placebo Controlled, 4 Period, Incomplete Block, Crossover Study Assessing the Dose-response Curve of Fluticasone Propionate in an Antigen Challenge Chamber	5	Mean Difference (Final Values)	-1.72	NA		-2.33	-1.11	95	Standard Error of the Mean	0.305	All	59	Completed	Phase 4
NCT00848965	4455704	8165018	Weighted Mean Total Nasal Symptom Score (TNSS) at 2-5 Hours Post-dose (1-4 Hours Post-start of Challenge [PSC]) in the Vienna Challenge Chamber (VCC)	fluticasone	Fluticasone propionate|Placebo	Drug|Drug	rhinitis, allergic, perennial|rhinitis, allergic|rhinitis	Allergic Rhinitis|Rhinitis, Allergic, Perennial	Crossover Assignment	Interventional	Treatment	Randomized	A Randomised, Double Blind, Placebo Controlled, 4 Period, Incomplete Block, Crossover Study Assessing the Dose-response Curve of Fluticasone Propionate in an Antigen Challenge Chamber	5	Mean Difference (Final Values)	-1.38	NA		-2.08	-0.68	95	Standard Error of the Mean	0.35	All	59	Completed	Phase 4
NCT00848965	4455701	8165018	Weighted Mean Total Nasal Symptom Score (TNSS) at 2-5 Hours Post-dose (1-4 Hours Post-start of Challenge [PSC]) in the Vienna Challenge Chamber (VCC)	fluticasone	Fluticasone propionate|Placebo	Drug|Drug	rhinitis, allergic, perennial|rhinitis, allergic|rhinitis	Allergic Rhinitis|Rhinitis, Allergic, Perennial	Crossover Assignment	Interventional	Treatment	Randomized	A Randomised, Double Blind, Placebo Controlled, 4 Period, Incomplete Block, Crossover Study Assessing the Dose-response Curve of Fluticasone Propionate in an Antigen Challenge Chamber	5	Mean Difference (Final Values)	-1.9	NA		-2.6	-1.19	95	Standard Error of the Mean	0.351	All	59	Completed	Phase 4
NCT00848965	4455703	8165018	Weighted Mean Total Nasal Symptom Score (TNSS) at 2-5 Hours Post-dose (1-4 Hours Post-start of Challenge [PSC]) in the Vienna Challenge Chamber (VCC)	fluticasone	Fluticasone propionate|Placebo	Drug|Drug	rhinitis, allergic, perennial|rhinitis, allergic|rhinitis	Allergic Rhinitis|Rhinitis, Allergic, Perennial	Crossover Assignment	Interventional	Treatment	Randomized	A Randomised, Double Blind, Placebo Controlled, 4 Period, Incomplete Block, Crossover Study Assessing the Dose-response Curve of Fluticasone Propionate in an Antigen Challenge Chamber	5	Mean Difference (Final Values)	-1.55	NA		-2.16	-0.93	95	Standard Error of the Mean	0.309	All	59	Completed	Phase 4
NCT00849017	4455700	8165011	Change From Baseline (BL) in Glycosylated Hemoglobin (HbA1c) at Week 52	glucagon-like peptide 1|rglp-1 protein	albiglutide|albiglutide uptitration|placebo	Biological|Biological|Biological	diabetes mellitus|diabetes mellitus, type 2	Diabetes Mellitus, Type 2	Parallel Assignment	Interventional	Treatment	Randomized	Safety and Efficacy Study of Albiglutide in Type 2 Diabetes	3	Mean Difference (Net)	-0.84	0.0001	ANCOVA	-1.11	-0.58	95		NA	All	309	Completed	Phase 3
NCT00849017	4455699	8165011	Change From Baseline (BL) in Glycosylated Hemoglobin (HbA1c) at Week 52	glucagon-like peptide 1|rglp-1 protein	albiglutide|albiglutide uptitration|placebo	Biological|Biological|Biological	diabetes mellitus|diabetes mellitus, type 2	Diabetes Mellitus, Type 2	Parallel Assignment	Interventional	Treatment	Randomized	Safety and Efficacy Study of Albiglutide in Type 2 Diabetes	3	Mean Difference (Net)	-1.04	0.0001	ANCOVA	-1.31	-0.77	95		NA	All	309	Completed	Phase 3
NCT00849056	4455698	8164997	Change From Baseline (BL) in Glycosylated Hemoglobin (HbA1c) at Week 52	rglp-1 protein	albiglutide|placebo	Biological|Drug	diabetes mellitus|diabetes mellitus, type 2	Diabetes Mellitus, Type 2	Parallel Assignment	Interventional	Treatment	Randomized	Safety and Efficacy of Albiglutide in Type 2 Diabetes	2	Mean Difference (Net)	-0.75	0.0001	ANCOVA	-0.95	-0.56	95		NA	All	310	Completed	Phase 3
NCT00849693	4455689	8164935	Change From Baseline in Children's Depression Rating Scale-Revised (CDRS-R) Total Score at Week 10 Endpoint	fluoxetine|duloxetine hydrochloride	Placebo|fluoxetine|duloxetine|duloxetine	Drug|Drug|Drug|Drug	depressive disorder, major|depression|depressive disorder	Major Depressive Disorder	Parallel Assignment	Interventional	Treatment	Randomized	A Study in the Treatment of Children and Adolescents With Major Depressive Disorder	4		NA	0.193	Mixed Models Analysis					NA	All	463	Completed	Phase 3
NCT00849901	4455679	8164874	Change From Baseline in Children's Depression Rating Scale-Revised (CDRS-R) Total Score at Week 10 Endpoint	fluoxetine|duloxetine hydrochloride	duloxetine|Placebo|fluoxetine	Drug|Drug|Drug	depressive disorder, major|depressive disorder|depression	Major Depressive Disorder	Parallel Assignment	Interventional	Treatment	Randomized	A Study in the Treatment of Children and Adolescents With Major Depressive Disorder	3		NA	0.999	Mixed Models Analysis					NA	All	337	Completed	Phase 3
NCT00850070	4455676	8164848	Aberrant Behavior Checklist (ABC) - Inappropriate Speech	NA	sapropterin|Placebo	Drug|Drug	autistic disorder	Autistic Disorder	Parallel Assignment	Interventional	Treatment	Randomized	Sapropterin as a Treatment for Autistic Disorder	2	Mean Difference (Final Values)	-2	0.05	Mixed Models Analysis				Standard Error of the Mean	0.9	All	46	Completed	Phase 2
NCT00850070	4455677	8164854	Clinical Global Impression -- Severity (CGI-S) Scale	NA	sapropterin|Placebo	Drug|Drug	autistic disorder	Autistic Disorder	Parallel Assignment	Interventional	Treatment	Randomized	Sapropterin as a Treatment for Autistic Disorder	2	Mean Difference (Final Values)	2	0.06	Chi-squared					NA	All	46	Completed	Phase 2
NCT00850070	4455678	8164855	Clinical Global Impression -- Improvement (CGI-I) Scale	NA	sapropterin|Placebo	Drug|Drug	autistic disorder	Autistic Disorder	Parallel Assignment	Interventional	Treatment	Randomized	Sapropterin as a Treatment for Autistic Disorder	2	Mean Difference (Final Values)	2	0.35	Chi-squared					NA	All	46	Completed	Phase 2
NCT00850759	4455666	8164783	Street-crossing Ability	NA	virtual pedestrian environment|computer and video|streetside training	Device|Device|Behavioral	NA	Pedestrian Safety|Street-crossing Ability	Parallel Assignment	Interventional	Prevention	Randomized	Using Virtual Reality to Train Children in Pedestrian Safety	4	Slope	0.04	0.05	ANOVA			95		NA	All	240	Completed	Phase 3
NCT00850993	4455661	8164777	Change From Baseline in Total Serum Bilirubin (TSB) at 48 Hours (ITT Population	tin mesoporphyrin	Stannsoporfin|Placebo|PhotoTherapy (as needed)	Drug|Other|Other	hyperbilirubinemia, neonatal|hyperbilirubinemia	Hyperbilirubinemia, Neonatal	Parallel Assignment	Interventional	Treatment	Randomized	A Safety and Efficacy Trial of Stannsoporfin in Neonates With Hyperbilirubinemia	4	LS Mean Difference	-1.34	0	ANCOVA	-3.24	0.56	95		NA	All	58	Terminated	Phase 2
NCT00850993	4455662	8164777	Change From Baseline in Total Serum Bilirubin (TSB) at 48 Hours (ITT Population	tin mesoporphyrin	Stannsoporfin|Placebo|PhotoTherapy (as needed)	Drug|Other|Other	hyperbilirubinemia, neonatal|hyperbilirubinemia	Hyperbilirubinemia, Neonatal	Parallel Assignment	Interventional	Treatment	Randomized	A Safety and Efficacy Trial of Stannsoporfin in Neonates With Hyperbilirubinemia	4	LS Mean Difference	-1.81	0	ANCOVA	-3.71	0.09	95		NA	All	58	Terminated	Phase 2
NCT00850993	4455660	8164777	Change From Baseline in Total Serum Bilirubin (TSB) at 48 Hours (ITT Population	tin mesoporphyrin	Stannsoporfin|Placebo|PhotoTherapy (as needed)	Drug|Other|Other	hyperbilirubinemia, neonatal|hyperbilirubinemia	Hyperbilirubinemia, Neonatal	Parallel Assignment	Interventional	Treatment	Randomized	A Safety and Efficacy Trial of Stannsoporfin in Neonates With Hyperbilirubinemia	4	LS Mean Difference	-2.63	0	ANCOVA	-4.97	-0.3	95		NA	All	58	Terminated	Phase 2
NCT00850993	4455664	8164778	Change in Adjusted Total Serum Bilirubin (TSB) From Baseline to 48 Hours After Treatment.	tin mesoporphyrin	Stannsoporfin|Placebo|PhotoTherapy (as needed)	Drug|Other|Other	hyperbilirubinemia, neonatal|hyperbilirubinemia	Hyperbilirubinemia, Neonatal	Parallel Assignment	Interventional	Treatment	Randomized	A Safety and Efficacy Trial of Stannsoporfin in Neonates With Hyperbilirubinemia	4	LS Mean Difference	-10.02	0	ANCOVA	-22.61	2.58	95		NA	All	58	Terminated	Phase 2
NCT00850993	4455663	8164778	Change in Adjusted Total Serum Bilirubin (TSB) From Baseline to 48 Hours After Treatment.	tin mesoporphyrin	Stannsoporfin|Placebo|PhotoTherapy (as needed)	Drug|Other|Other	hyperbilirubinemia, neonatal|hyperbilirubinemia	Hyperbilirubinemia, Neonatal	Parallel Assignment	Interventional	Treatment	Randomized	A Safety and Efficacy Trial of Stannsoporfin in Neonates With Hyperbilirubinemia	4	LS Mean Difference	-14.93	0	ANCOVA	-30.31	0.44	95		NA	All	58	Terminated	Phase 2
NCT00850993	4455665	8164778	Change in Adjusted Total Serum Bilirubin (TSB) From Baseline to 48 Hours After Treatment.	tin mesoporphyrin	Stannsoporfin|Placebo|PhotoTherapy (as needed)	Drug|Other|Other	hyperbilirubinemia, neonatal|hyperbilirubinemia	Hyperbilirubinemia, Neonatal	Parallel Assignment	Interventional	Treatment	Randomized	A Safety and Efficacy Trial of Stannsoporfin in Neonates With Hyperbilirubinemia	4	LS Mean Difference	-13.45	0	ANCOVA	-26.27	-0.62	95		NA	All	58	Terminated	Phase 2
NCT00851721	4455649	8164730	Total Weight Adjusted Dose to Control a Bleeding Episode	factor viii|anti-inhibitor coagulant complex	Factor VIII Inhibitor Bypassing Activity (nanofiltered, vapor heat-treated)|Factor VIII Inhibitor Bypassing Activity (nanofiltered, vapor heat-treated)	Biological|Biological	hemophilia b|hemophilia a	Hemophilia A|Hemophilia A or B With Inhibitors|Hemophilia B	Parallel Assignment	Interventional	Treatment	Randomized	Efficacy and Safety Study of Prophylactic Versus On-Demand Treatment With Feiba NF in Subjects With Hemophilia A or B and a High Titer Inhibitor	2		NA	0.0067	Mann-Whitney tests (Wilcoxon-Rank Sum)					NA	All	52	Completed	Phase 3
NCT00851721	4455650	8164737	Differences in Mean Transformed Annualized Bleeding Rate Between On-Demand and Prophylaxis Treatment Regimens: New Target Joints	factor viii|anti-inhibitor coagulant complex	Factor VIII Inhibitor Bypassing Activity (nanofiltered, vapor heat-treated)|Factor VIII Inhibitor Bypassing Activity (nanofiltered, vapor heat-treated)	Biological|Biological	hemophilia b|hemophilia a	Hemophilia A|Hemophilia A or B With Inhibitors|Hemophilia B	Parallel Assignment	Interventional	Treatment	Randomized	Efficacy and Safety Study of Prophylactic Versus On-Demand Treatment With Feiba NF in Subjects With Hemophilia A or B and a High Titer Inhibitor	2		NA	0.0271	Two-sample, two-sided t-test					NA	All	52	Completed	Phase 3
NCT00851721	4455654	8164739	Differences in Mean Transformed Annualized Bleeding Rate Between On-Demand and Prophylaxis Treatment Regimens by Bleeding Etiology, and Bleeding Type	factor viii|anti-inhibitor coagulant complex	Factor VIII Inhibitor Bypassing Activity (nanofiltered, vapor heat-treated)|Factor VIII Inhibitor Bypassing Activity (nanofiltered, vapor heat-treated)	Biological|Biological	hemophilia b|hemophilia a	Hemophilia A|Hemophilia A or B With Inhibitors|Hemophilia B	Parallel Assignment	Interventional	Treatment	Randomized	Efficacy and Safety Study of Prophylactic Versus On-Demand Treatment With Feiba NF in Subjects With Hemophilia A or B and a High Titer Inhibitor	2		NA	0.0013	Two-sample, two-sided t-test					NA	All	52	Completed	Phase 3
