## Supplementary Datasets 1 and 2 for "Systematic comparison of Mendelian randomization studies and randomized controlled trials using electronic databases" (part 28 of 129)

### Sheet: Supplementary Dataset 1 (continued)
nct_id	outcome_analyses.id	outcome_id	outcome.title	mesh_interv	all_interv	all_interv_types	mesh_cond	all_cond	intervention_model	study_type	primary_purpose	allocation	brief_title	number_of_arms	param_type	param_value	p_value	method	ci_lower_limit	ci_upper_limit	ci_percent	dispersion_type	dispersion_value	gender	enrollment	overall_status	phase	criteria	description
NCT00851721	4455655	8164739	Differences in Mean Transformed Annualized Bleeding Rate Between On-Demand and Prophylaxis Treatment Regimens by Bleeding Etiology, and Bleeding Type	factor viii|anti-inhibitor coagulant complex	Factor VIII Inhibitor Bypassing Activity (nanofiltered, vapor heat-treated)|Factor VIII Inhibitor Bypassing Activity (nanofiltered, vapor heat-treated)	Biological|Biological	hemophilia b|hemophilia a	Hemophilia A|Hemophilia A or B With Inhibitors|Hemophilia B	Parallel Assignment	Interventional	Treatment	Randomized	Efficacy and Safety Study of Prophylactic Versus On-Demand Treatment With Feiba NF in Subjects With Hemophilia A or B and a High Titer Inhibitor	2		NA	0.0227	Two-sample, two-sided t-test					NA	All	52	Completed	Phase 3
NCT00851721	4455657	8164739	Differences in Mean Transformed Annualized Bleeding Rate Between On-Demand and Prophylaxis Treatment Regimens by Bleeding Etiology, and Bleeding Type	factor viii|anti-inhibitor coagulant complex	Factor VIII Inhibitor Bypassing Activity (nanofiltered, vapor heat-treated)|Factor VIII Inhibitor Bypassing Activity (nanofiltered, vapor heat-treated)	Biological|Biological	hemophilia b|hemophilia a	Hemophilia A|Hemophilia A or B With Inhibitors|Hemophilia B	Parallel Assignment	Interventional	Treatment	Randomized	Efficacy and Safety Study of Prophylactic Versus On-Demand Treatment With Feiba NF in Subjects With Hemophilia A or B and a High Titer Inhibitor	2		NA	0.0199	Two-sample, two-sided t-test					NA	All	52	Completed	Phase 3
NCT00851721	4455652	8164739	Differences in Mean Transformed Annualized Bleeding Rate Between On-Demand and Prophylaxis Treatment Regimens by Bleeding Etiology, and Bleeding Type	factor viii|anti-inhibitor coagulant complex	Factor VIII Inhibitor Bypassing Activity (nanofiltered, vapor heat-treated)|Factor VIII Inhibitor Bypassing Activity (nanofiltered, vapor heat-treated)	Biological|Biological	hemophilia b|hemophilia a	Hemophilia A|Hemophilia A or B With Inhibitors|Hemophilia B	Parallel Assignment	Interventional	Treatment	Randomized	Efficacy and Safety Study of Prophylactic Versus On-Demand Treatment With Feiba NF in Subjects With Hemophilia A or B and a High Titer Inhibitor	2		NA	0.0254	Two-sample, two-sided t-test					NA	All	52	Completed	Phase 3
NCT00851721	4455651	8164739	Differences in Mean Transformed Annualized Bleeding Rate Between On-Demand and Prophylaxis Treatment Regimens by Bleeding Etiology, and Bleeding Type	factor viii|anti-inhibitor coagulant complex	Factor VIII Inhibitor Bypassing Activity (nanofiltered, vapor heat-treated)|Factor VIII Inhibitor Bypassing Activity (nanofiltered, vapor heat-treated)	Biological|Biological	hemophilia b|hemophilia a	Hemophilia A|Hemophilia A or B With Inhibitors|Hemophilia B	Parallel Assignment	Interventional	Treatment	Randomized	Efficacy and Safety Study of Prophylactic Versus On-Demand Treatment With Feiba NF in Subjects With Hemophilia A or B and a High Titer Inhibitor	2		NA	0.9322	Two-sample, two-sided t-test					NA	All	52	Completed	Phase 3
NCT00851721	4455653	8164739	Differences in Mean Transformed Annualized Bleeding Rate Between On-Demand and Prophylaxis Treatment Regimens by Bleeding Etiology, and Bleeding Type	factor viii|anti-inhibitor coagulant complex	Factor VIII Inhibitor Bypassing Activity (nanofiltered, vapor heat-treated)|Factor VIII Inhibitor Bypassing Activity (nanofiltered, vapor heat-treated)	Biological|Biological	hemophilia b|hemophilia a	Hemophilia A|Hemophilia A or B With Inhibitors|Hemophilia B	Parallel Assignment	Interventional	Treatment	Randomized	Efficacy and Safety Study of Prophylactic Versus On-Demand Treatment With Feiba NF in Subjects With Hemophilia A or B and a High Titer Inhibitor	2		NA	0.003	Two-sample, two-sided t-test					NA	All	52	Completed	Phase 3
NCT00851721	4455658	8164739	Differences in Mean Transformed Annualized Bleeding Rate Between On-Demand and Prophylaxis Treatment Regimens by Bleeding Etiology, and Bleeding Type	factor viii|anti-inhibitor coagulant complex	Factor VIII Inhibitor Bypassing Activity (nanofiltered, vapor heat-treated)|Factor VIII Inhibitor Bypassing Activity (nanofiltered, vapor heat-treated)	Biological|Biological	hemophilia b|hemophilia a	Hemophilia A|Hemophilia A or B With Inhibitors|Hemophilia B	Parallel Assignment	Interventional	Treatment	Randomized	Efficacy and Safety Study of Prophylactic Versus On-Demand Treatment With Feiba NF in Subjects With Hemophilia A or B and a High Titer Inhibitor	2		NA	0.0008	Two-sample, two-sided t-test					NA	All	52	Completed	Phase 3
NCT00851721	4455656	8164739	Differences in Mean Transformed Annualized Bleeding Rate Between On-Demand and Prophylaxis Treatment Regimens by Bleeding Etiology, and Bleeding Type	factor viii|anti-inhibitor coagulant complex	Factor VIII Inhibitor Bypassing Activity (nanofiltered, vapor heat-treated)|Factor VIII Inhibitor Bypassing Activity (nanofiltered, vapor heat-treated)	Biological|Biological	hemophilia b|hemophilia a	Hemophilia A|Hemophilia A or B With Inhibitors|Hemophilia B	Parallel Assignment	Interventional	Treatment	Randomized	Efficacy and Safety Study of Prophylactic Versus On-Demand Treatment With Feiba NF in Subjects With Hemophilia A or B and a High Titer Inhibitor	2		NA	0.0006	Two-sample, two-sided t-test					NA	All	52	Completed	Phase 3
NCT00851721	4455659	8164741	Reduction in Annualized Bleeding Episode Rate (ABR) Among Participants Receiving Prophylactic Treatment as Compared to Those Treated On-demand	factor viii|anti-inhibitor coagulant complex	Factor VIII Inhibitor Bypassing Activity (nanofiltered, vapor heat-treated)|Factor VIII Inhibitor Bypassing Activity (nanofiltered, vapor heat-treated)	Biological|Biological	hemophilia b|hemophilia a	Hemophilia A|Hemophilia A or B With Inhibitors|Hemophilia B	Parallel Assignment	Interventional	Treatment	Randomized	Efficacy and Safety Study of Prophylactic Versus On-Demand Treatment With Feiba NF in Subjects With Hemophilia A or B and a High Titer Inhibitor	2		NA	0.0003	Two-sample, two-sided t-test					NA	All	52	Completed	Phase 3
NCT00851786	4455648	8164696	VZV Antibodies as Measured by gpELISA	NA	ZOSTAVAX|Placebo	Biological|Biological	herpes zoster	Herpes Zoster|HIV Infections	Parallel Assignment	Interventional	Prevention	Randomized	Live Zoster Vaccine in HIV-Infected Adults on Antiretroviral Therapy	2	Mean Difference (Final Values)	0.57	0.001	Linear mixed effect model	0.45	0.69	95	Standard Error of the Mean	0.06	All	395	Completed	Phase 2
NCT00851890	4455623	8164652	Percentage of Participants With Hepatitis C Virus Ribonucleic Acid (HCV RNA) Levels ≤ 10 IU/mL (Lower Limit of Detection [LLOD]) at Day 28 or Final Visit	ribavirin|interferons	ABT-333|Placebo for ABT-333|Pegylated interferon|Ribavirin	Drug|Other|Drug|Drug	hepatitis|hepatitis c|communicable diseases|hepatitis c, chronic|infection|hepatitis, chronic|hepatitis a	Chronic Hepatitis C Virus Infection	Parallel Assignment	Interventional	Treatment	Randomized	A Study to Evaluate the Safety, Tolerability, Pharmacokinetics, and Antiviral Activity of Multiple Doses of ABT-333 Alone and in Combination With Pegylated Interferon (pegIFN) and Ribavirin (RBV) in Subjects With Genotype 1 Chronic Hepatitis C Virus (HCV) Infection	4		NA	1	Fisher Exact					NA	All	30	Completed	Phase 2
NCT00851890	4455624	8164652	Percentage of Participants With Hepatitis C Virus Ribonucleic Acid (HCV RNA) Levels ≤ 10 IU/mL (Lower Limit of Detection [LLOD]) at Day 28 or Final Visit	ribavirin|interferons	ABT-333|Placebo for ABT-333|Pegylated interferon|Ribavirin	Drug|Other|Drug|Drug	hepatitis|hepatitis c|communicable diseases|hepatitis c, chronic|infection|hepatitis, chronic|hepatitis a	Chronic Hepatitis C Virus Infection	Parallel Assignment	Interventional	Treatment	Randomized	A Study to Evaluate the Safety, Tolerability, Pharmacokinetics, and Antiviral Activity of Multiple Doses of ABT-333 Alone and in Combination With Pegylated Interferon (pegIFN) and Ribavirin (RBV) in Subjects With Genotype 1 Chronic Hepatitis C Virus (HCV) Infection	4		NA	0.209	Fisher Exact					NA	All	30	Completed	Phase 2
NCT00851890	4455626	8164653	Percentage of Participants With Hepatitis C Virus Ribonucleic Acid (HCV RNA) Levels ≤ 25 IU/mL (the Lower Limit of Quantitation [LLOQ]) at Day 28 or Final Visit	ribavirin|interferons	ABT-333|Placebo for ABT-333|Pegylated interferon|Ribavirin	Drug|Other|Drug|Drug	hepatitis|hepatitis c|communicable diseases|hepatitis c, chronic|infection|hepatitis, chronic|hepatitis a	Chronic Hepatitis C Virus Infection	Parallel Assignment	Interventional	Treatment	Randomized	A Study to Evaluate the Safety, Tolerability, Pharmacokinetics, and Antiviral Activity of Multiple Doses of ABT-333 Alone and in Combination With Pegylated Interferon (pegIFN) and Ribavirin (RBV) in Subjects With Genotype 1 Chronic Hepatitis C Virus (HCV) Infection	4		NA	0.473	Fisher Exact					NA	All	30	Completed	Phase 2
NCT00851890	4455625	8164653	Percentage of Participants With Hepatitis C Virus Ribonucleic Acid (HCV RNA) Levels ≤ 25 IU/mL (the Lower Limit of Quantitation [LLOQ]) at Day 28 or Final Visit	ribavirin|interferons	ABT-333|Placebo for ABT-333|Pegylated interferon|Ribavirin	Drug|Other|Drug|Drug	hepatitis|hepatitis c|communicable diseases|hepatitis c, chronic|infection|hepatitis, chronic|hepatitis a	Chronic Hepatitis C Virus Infection	Parallel Assignment	Interventional	Treatment	Randomized	A Study to Evaluate the Safety, Tolerability, Pharmacokinetics, and Antiviral Activity of Multiple Doses of ABT-333 Alone and in Combination With Pegylated Interferon (pegIFN) and Ribavirin (RBV) in Subjects With Genotype 1 Chronic Hepatitis C Virus (HCV) Infection	4		NA	0.031	Fisher Exact					NA	All	30	Completed	Phase 2
NCT00851890	4455627	8164653	Percentage of Participants With Hepatitis C Virus Ribonucleic Acid (HCV RNA) Levels ≤ 25 IU/mL (the Lower Limit of Quantitation [LLOQ]) at Day 28 or Final Visit	ribavirin|interferons	ABT-333|Placebo for ABT-333|Pegylated interferon|Ribavirin	Drug|Other|Drug|Drug	hepatitis|hepatitis c|communicable diseases|hepatitis c, chronic|infection|hepatitis, chronic|hepatitis a	Chronic Hepatitis C Virus Infection	Parallel Assignment	Interventional	Treatment	Randomized	A Study to Evaluate the Safety, Tolerability, Pharmacokinetics, and Antiviral Activity of Multiple Doses of ABT-333 Alone and in Combination With Pegylated Interferon (pegIFN) and Ribavirin (RBV) in Subjects With Genotype 1 Chronic Hepatitis C Virus (HCV) Infection	4		NA	0.209	Fisher Exact					NA	All	30	Completed	Phase 2
NCT00851890	4455630	8164654	Percentage of Participants With at Least a 2 log10 Maximal Decrease in Hepatitis C Virus Ribonucleic Acid (HCV RNA) Levels During ABT-333 Treatment	ribavirin|interferons	ABT-333|Placebo for ABT-333|Pegylated interferon|Ribavirin	Drug|Other|Drug|Drug	hepatitis|hepatitis c|communicable diseases|hepatitis c, chronic|infection|hepatitis, chronic|hepatitis a	Chronic Hepatitis C Virus Infection	Parallel Assignment	Interventional	Treatment	Randomized	A Study to Evaluate the Safety, Tolerability, Pharmacokinetics, and Antiviral Activity of Multiple Doses of ABT-333 Alone and in Combination With Pegylated Interferon (pegIFN) and Ribavirin (RBV) in Subjects With Genotype 1 Chronic Hepatitis C Virus (HCV) Infection	4		NA	0.026	Fisher Exact					NA	All	30	Completed	Phase 2
NCT00851890	4455629	8164654	Percentage of Participants With at Least a 2 log10 Maximal Decrease in Hepatitis C Virus Ribonucleic Acid (HCV RNA) Levels During ABT-333 Treatment	ribavirin|interferons	ABT-333|Placebo for ABT-333|Pegylated interferon|Ribavirin	Drug|Other|Drug|Drug	hepatitis|hepatitis c|communicable diseases|hepatitis c, chronic|infection|hepatitis, chronic|hepatitis a	Chronic Hepatitis C Virus Infection	Parallel Assignment	Interventional	Treatment	Randomized	A Study to Evaluate the Safety, Tolerability, Pharmacokinetics, and Antiviral Activity of Multiple Doses of ABT-333 Alone and in Combination With Pegylated Interferon (pegIFN) and Ribavirin (RBV) in Subjects With Genotype 1 Chronic Hepatitis C Virus (HCV) Infection	4		NA	0.026	Fisher Exact					NA	All	30	Completed	Phase 2
NCT00851890	4455628	8164654	Percentage of Participants With at Least a 2 log10 Maximal Decrease in Hepatitis C Virus Ribonucleic Acid (HCV RNA) Levels During ABT-333 Treatment	ribavirin|interferons	ABT-333|Placebo for ABT-333|Pegylated interferon|Ribavirin	Drug|Other|Drug|Drug	hepatitis|hepatitis c|communicable diseases|hepatitis c, chronic|infection|hepatitis, chronic|hepatitis a	Chronic Hepatitis C Virus Infection	Parallel Assignment	Interventional	Treatment	Randomized	A Study to Evaluate the Safety, Tolerability, Pharmacokinetics, and Antiviral Activity of Multiple Doses of ABT-333 Alone and in Combination With Pegylated Interferon (pegIFN) and Ribavirin (RBV) in Subjects With Genotype 1 Chronic Hepatitis C Virus (HCV) Infection	4		NA	0.138	Fisher Exact					NA	All	30	Completed	Phase 2
NCT00851890	4455631	8164655	Change From Baseline in Hepatitis C Virus Ribonucleic Acid (HCV RNA) Levels Through Day 28 or Final Visit	ribavirin|interferons	ABT-333|Placebo for ABT-333|Pegylated interferon|Ribavirin	Drug|Other|Drug|Drug	hepatitis|hepatitis c|communicable diseases|hepatitis c, chronic|infection|hepatitis, chronic|hepatitis a	Chronic Hepatitis C Virus Infection	Parallel Assignment	Interventional	Treatment	Randomized	A Study to Evaluate the Safety, Tolerability, Pharmacokinetics, and Antiviral Activity of Multiple Doses of ABT-333 Alone and in Combination With Pegylated Interferon (pegIFN) and Ribavirin (RBV) in Subjects With Genotype 1 Chronic Hepatitis C Virus (HCV) Infection	4		NA	0.014	ANCOVA					NA	All	30	Completed	Phase 2
NCT00851890	4455633	8164655	Change From Baseline in Hepatitis C Virus Ribonucleic Acid (HCV RNA) Levels Through Day 28 or Final Visit	ribavirin|interferons	ABT-333|Placebo for ABT-333|Pegylated interferon|Ribavirin	Drug|Other|Drug|Drug	hepatitis|hepatitis c|communicable diseases|hepatitis c, chronic|infection|hepatitis, chronic|hepatitis a	Chronic Hepatitis C Virus Infection	Parallel Assignment	Interventional	Treatment	Randomized	A Study to Evaluate the Safety, Tolerability, Pharmacokinetics, and Antiviral Activity of Multiple Doses of ABT-333 Alone and in Combination With Pegylated Interferon (pegIFN) and Ribavirin (RBV) in Subjects With Genotype 1 Chronic Hepatitis C Virus (HCV) Infection	4		NA	0.01	ANCOVA					NA	All	30	Completed	Phase 2
NCT00851890	4455634	8164655	Change From Baseline in Hepatitis C Virus Ribonucleic Acid (HCV RNA) Levels Through Day 28 or Final Visit	ribavirin|interferons	ABT-333|Placebo for ABT-333|Pegylated interferon|Ribavirin	Drug|Other|Drug|Drug	hepatitis|hepatitis c|communicable diseases|hepatitis c, chronic|infection|hepatitis, chronic|hepatitis a	Chronic Hepatitis C Virus Infection	Parallel Assignment	Interventional	Treatment	Randomized	A Study to Evaluate the Safety, Tolerability, Pharmacokinetics, and Antiviral Activity of Multiple Doses of ABT-333 Alone and in Combination With Pegylated Interferon (pegIFN) and Ribavirin (RBV) in Subjects With Genotype 1 Chronic Hepatitis C Virus (HCV) Infection	4		NA	0.054	ANCOVA					NA	All	30	Completed	Phase 2
NCT00851890	4455635	8164655	Change From Baseline in Hepatitis C Virus Ribonucleic Acid (HCV RNA) Levels Through Day 28 or Final Visit	ribavirin|interferons	ABT-333|Placebo for ABT-333|Pegylated interferon|Ribavirin	Drug|Other|Drug|Drug	hepatitis|hepatitis c|communicable diseases|hepatitis c, chronic|infection|hepatitis, chronic|hepatitis a	Chronic Hepatitis C Virus Infection	Parallel Assignment	Interventional	Treatment	Randomized	A Study to Evaluate the Safety, Tolerability, Pharmacokinetics, and Antiviral Activity of Multiple Doses of ABT-333 Alone and in Combination With Pegylated Interferon (pegIFN) and Ribavirin (RBV) in Subjects With Genotype 1 Chronic Hepatitis C Virus (HCV) Infection	4		NA	0.02	ANCOVA					NA	All	30	Completed	Phase 2
NCT00851890	4455632	8164655	Change From Baseline in Hepatitis C Virus Ribonucleic Acid (HCV RNA) Levels Through Day 28 or Final Visit	ribavirin|interferons	ABT-333|Placebo for ABT-333|Pegylated interferon|Ribavirin	Drug|Other|Drug|Drug	hepatitis|hepatitis c|communicable diseases|hepatitis c, chronic|infection|hepatitis, chronic|hepatitis a	Chronic Hepatitis C Virus Infection	Parallel Assignment	Interventional	Treatment	Randomized	A Study to Evaluate the Safety, Tolerability, Pharmacokinetics, and Antiviral Activity of Multiple Doses of ABT-333 Alone and in Combination With Pegylated Interferon (pegIFN) and Ribavirin (RBV) in Subjects With Genotype 1 Chronic Hepatitis C Virus (HCV) Infection	4		NA	0.005	ANCOVA					NA	All	30	Completed	Phase 2
NCT00851890	4455636	8164655	Change From Baseline in Hepatitis C Virus Ribonucleic Acid (HCV RNA) Levels Through Day 28 or Final Visit	ribavirin|interferons	ABT-333|Placebo for ABT-333|Pegylated interferon|Ribavirin	Drug|Other|Drug|Drug	hepatitis|hepatitis c|communicable diseases|hepatitis c, chronic|infection|hepatitis, chronic|hepatitis a	Chronic Hepatitis C Virus Infection	Parallel Assignment	Interventional	Treatment	Randomized	A Study to Evaluate the Safety, Tolerability, Pharmacokinetics, and Antiviral Activity of Multiple Doses of ABT-333 Alone and in Combination With Pegylated Interferon (pegIFN) and Ribavirin (RBV) in Subjects With Genotype 1 Chronic Hepatitis C Virus (HCV) Infection	4		NA	0.018	ANCOVA					NA	All	30	Completed	Phase 2
NCT00851890	4455639	8164662	Mean Maximal Change From Baseline in Hepatitis C Virus Ribonucleic Acid (HCV RNA) Levels Through Day 28	ribavirin|interferons	ABT-333|Placebo for ABT-333|Pegylated interferon|Ribavirin	Drug|Other|Drug|Drug	hepatitis|hepatitis c|communicable diseases|hepatitis c, chronic|infection|hepatitis, chronic|hepatitis a	Chronic Hepatitis C Virus Infection	Parallel Assignment	Interventional	Treatment	Randomized	A Study to Evaluate the Safety, Tolerability, Pharmacokinetics, and Antiviral Activity of Multiple Doses of ABT-333 Alone and in Combination With Pegylated Interferon (pegIFN) and Ribavirin (RBV) in Subjects With Genotype 1 Chronic Hepatitis C Virus (HCV) Infection	4		NA	0.008	ANCOVA					NA	All	30	Completed	Phase 2
NCT00851890	4455637	8164662	Mean Maximal Change From Baseline in Hepatitis C Virus Ribonucleic Acid (HCV RNA) Levels Through Day 28	ribavirin|interferons	ABT-333|Placebo for ABT-333|Pegylated interferon|Ribavirin	Drug|Other|Drug|Drug	hepatitis|hepatitis c|communicable diseases|hepatitis c, chronic|infection|hepatitis, chronic|hepatitis a	Chronic Hepatitis C Virus Infection	Parallel Assignment	Interventional	Treatment	Randomized	A Study to Evaluate the Safety, Tolerability, Pharmacokinetics, and Antiviral Activity of Multiple Doses of ABT-333 Alone and in Combination With Pegylated Interferon (pegIFN) and Ribavirin (RBV) in Subjects With Genotype 1 Chronic Hepatitis C Virus (HCV) Infection	4		NA	0.009	ANCOVA					NA	All	30	Completed	Phase 2
NCT00851890	4455638	8164662	Mean Maximal Change From Baseline in Hepatitis C Virus Ribonucleic Acid (HCV RNA) Levels Through Day 28	ribavirin|interferons	ABT-333|Placebo for ABT-333|Pegylated interferon|Ribavirin	Drug|Other|Drug|Drug	hepatitis|hepatitis c|communicable diseases|hepatitis c, chronic|infection|hepatitis, chronic|hepatitis a	Chronic Hepatitis C Virus Infection	Parallel Assignment	Interventional	Treatment	Randomized	A Study to Evaluate the Safety, Tolerability, Pharmacokinetics, and Antiviral Activity of Multiple Doses of ABT-333 Alone and in Combination With Pegylated Interferon (pegIFN) and Ribavirin (RBV) in Subjects With Genotype 1 Chronic Hepatitis C Virus (HCV) Infection	4		NA	0.003	ANCOVA					NA	All	30	Completed	Phase 2
NCT00851890	4455641	8164663	Mean Maximal Change From Baseline in Hepatitis C Virus Ribonucleic Acid (HCV RNA) Levels During ABT-333 Monotherapy Treatment	ribavirin|interferons	ABT-333|Placebo for ABT-333|Pegylated interferon|Ribavirin	Drug|Other|Drug|Drug	hepatitis|hepatitis c|communicable diseases|hepatitis c, chronic|infection|hepatitis, chronic|hepatitis a	Chronic Hepatitis C Virus Infection	Parallel Assignment	Interventional	Treatment	Randomized	A Study to Evaluate the Safety, Tolerability, Pharmacokinetics, and Antiviral Activity of Multiple Doses of ABT-333 Alone and in Combination With Pegylated Interferon (pegIFN) and Ribavirin (RBV) in Subjects With Genotype 1 Chronic Hepatitis C Virus (HCV) Infection	4		NA	0.071	ANCOVA					NA	All	30	Completed	Phase 2
NCT00851890	4455642	8164663	Mean Maximal Change From Baseline in Hepatitis C Virus Ribonucleic Acid (HCV RNA) Levels During ABT-333 Monotherapy Treatment	ribavirin|interferons	ABT-333|Placebo for ABT-333|Pegylated interferon|Ribavirin	Drug|Other|Drug|Drug	hepatitis|hepatitis c|communicable diseases|hepatitis c, chronic|infection|hepatitis, chronic|hepatitis a	Chronic Hepatitis C Virus Infection	Parallel Assignment	Interventional	Treatment	Randomized	A Study to Evaluate the Safety, Tolerability, Pharmacokinetics, and Antiviral Activity of Multiple Doses of ABT-333 Alone and in Combination With Pegylated Interferon (pegIFN) and Ribavirin (RBV) in Subjects With Genotype 1 Chronic Hepatitis C Virus (HCV) Infection	4		NA	0.012	ANCOVA					NA	All	30	Completed	Phase 2
NCT00851890	4455640	8164663	Mean Maximal Change From Baseline in Hepatitis C Virus Ribonucleic Acid (HCV RNA) Levels During ABT-333 Monotherapy Treatment	ribavirin|interferons	ABT-333|Placebo for ABT-333|Pegylated interferon|Ribavirin	Drug|Other|Drug|Drug	hepatitis|hepatitis c|communicable diseases|hepatitis c, chronic|infection|hepatitis, chronic|hepatitis a	Chronic Hepatitis C Virus Infection	Parallel Assignment	Interventional	Treatment	Randomized	A Study to Evaluate the Safety, Tolerability, Pharmacokinetics, and Antiviral Activity of Multiple Doses of ABT-333 Alone and in Combination With Pegylated Interferon (pegIFN) and Ribavirin (RBV) in Subjects With Genotype 1 Chronic Hepatitis C Virus (HCV) Infection	4		NA	0.14	ANCOVA					NA	All	30	Completed	Phase 2
NCT00852202	4455620	8164632	Change in Baseline in Clinical Global Impressions-Improvement ( CGI-I )	cariprazine	cariprazine|cariprazine|placebo	Drug|Drug|Drug	bipolar disorder|depression|depressive disorder	Bipolar Depression	Parallel Assignment	Interventional	Treatment	Randomized	Safety and Efficacy of RGH-188 (Cariprazine) in Bipolar Depression	3		NA	0.3441	ANCOVA					NA	All	234	Completed	Phase 2
NCT00852202	4455619	8164632	Change in Baseline in Clinical Global Impressions-Improvement ( CGI-I )	cariprazine	cariprazine|cariprazine|placebo	Drug|Drug|Drug	bipolar disorder|depression|depressive disorder	Bipolar Depression	Parallel Assignment	Interventional	Treatment	Randomized	Safety and Efficacy of RGH-188 (Cariprazine) in Bipolar Depression	3		NA	0.2683	ANCOVA					NA	All	234	Completed	Phase 2
NCT00852202	4455621	8164633	Change From Baseline in Montgomery-Asberg Depression Rating Scale (MADRS)	cariprazine	cariprazine|cariprazine|placebo	Drug|Drug|Drug	bipolar disorder|depression|depressive disorder	Bipolar Depression	Parallel Assignment	Interventional	Treatment	Randomized	Safety and Efficacy of RGH-188 (Cariprazine) in Bipolar Depression	3		NA	0.9961	ANCOVA					NA	All	234	Completed	Phase 2
NCT00852202	4455622	8164633	Change From Baseline in Montgomery-Asberg Depression Rating Scale (MADRS)	cariprazine	cariprazine|cariprazine|placebo	Drug|Drug|Drug	bipolar disorder|depression|depressive disorder	Bipolar Depression	Parallel Assignment	Interventional	Treatment	Randomized	Safety and Efficacy of RGH-188 (Cariprazine) in Bipolar Depression	3		NA	0.7408	ANCOVA					NA	All	234	Completed	Phase 2
NCT00852540	4455618	8164619	Number of Participants Achieving Clinical Response at Follow-up Who Had Methicillin-resistant Staphlococcus Aureus (MRSA) as a Baseline Pathogen	linezolid	Retpamulin Ointment, 1%|Linezolid	Drug|Drug	cellulitis|impetigo|bacterial infections|skin diseases, infectious	Skin Infections, Bacterial	Parallel Assignment	Interventional	Treatment	Randomized	Retapamulin Versus Linezolid in the Treatment of SITL and Impetigo Due to MRSA	2	percentage of participants	56.9	NA		45.5	68.4	95		NA	All	410	Completed	Phase 3
NCT00852540	4455617	8164619	Number of Participants Achieving Clinical Response at Follow-up Who Had Methicillin-resistant Staphlococcus Aureus (MRSA) as a Baseline Pathogen	linezolid	Retpamulin Ointment, 1%|Linezolid	Drug|Drug	cellulitis|impetigo|bacterial infections|skin diseases, infectious	Skin Infections, Bacterial	Parallel Assignment	Interventional	Treatment	Randomized	Retapamulin Versus Linezolid in the Treatment of SITL and Impetigo Due to MRSA	2	Percentage of participants	84.2	NA		72.6	95.8	95		NA	All	410	Completed	Phase 3
NCT00852592	4455615	8164607	Global Assessment of Functioning (GAF)	NA	7000lux broad-spectrum light|50lux dim red light	Device|Device	disease|bipolar disorder|depression	Bipolar Disorder|Major Depressive Episode	Parallel Assignment	Interventional	Treatment	Randomized	Light Therapy for Bipolar Disorder. Efficacy of Light Therapy for Bipolar Depression: A Randomized Controlled Trial	2		NA	0	ANOVA					NA	All	46	Completed	Phase 3
NCT00852592	4455616	8164608	SIGH-ADS Depression Score	NA	7000lux broad-spectrum light|50lux dim red light	Device|Device	disease|bipolar disorder|depression	Bipolar Disorder|Major Depressive Episode	Parallel Assignment	Interventional	Treatment	Randomized	Light Therapy for Bipolar Disorder. Efficacy of Light Therapy for Bipolar Depression: A Randomized Controlled Trial	2		NA	0	ANOVA					NA	All	46	Completed	Phase 3
NCT00852761	4455598	8164589	At Least a 3 Grade Improvement in Subject's Global Assessment	clobetasol	Olux-E Foam|Clobex lotion	Drug|Drug	psoriasis	Plaque-Type Psoriasis	Parallel Assignment	Interventional	Treatment	Randomized	A Study to Evaluate the Efficacy and Tolerability of Topical Therapies for the Condition of Plaque-Type Psoriasis	2		NA	0.3001	Chi-squared					NA	All	34	Completed	Phase 4
NCT00852761	4455599	8164589	At Least a 3 Grade Improvement in Subject's Global Assessment	clobetasol	Olux-E Foam|Clobex lotion	Drug|Drug	psoriasis	Plaque-Type Psoriasis	Parallel Assignment	Interventional	Treatment	Randomized	A Study to Evaluate the Efficacy and Tolerability of Topical Therapies for the Condition of Plaque-Type Psoriasis	2		NA	0.4858	Chi-squared					NA	All	34	Completed	Phase 4
NCT00852761	4455602	8164590	At Least a 2 Grade Improvement in Subject's Global Assessment	clobetasol	Olux-E Foam|Clobex lotion	Drug|Drug	psoriasis	Plaque-Type Psoriasis	Parallel Assignment	Interventional	Treatment	Randomized	A Study to Evaluate the Efficacy and Tolerability of Topical Therapies for the Condition of Plaque-Type Psoriasis	2		NA	0.6715	Chi-squared					NA	All	34	Completed	Phase 4
NCT00852761	4455600	8164590	At Least a 2 Grade Improvement in Subject's Global Assessment	clobetasol	Olux-E Foam|Clobex lotion	Drug|Drug	psoriasis	Plaque-Type Psoriasis	Parallel Assignment	Interventional	Treatment	Randomized	A Study to Evaluate the Efficacy and Tolerability of Topical Therapies for the Condition of Plaque-Type Psoriasis	2		NA	0.6715	Chi-squared					NA	All	34	Completed	Phase 4
NCT00852761	4455601	8164590	At Least a 2 Grade Improvement in Subject's Global Assessment	clobetasol	Olux-E Foam|Clobex lotion	Drug|Drug	psoriasis	Plaque-Type Psoriasis	Parallel Assignment	Interventional	Treatment	Randomized	A Study to Evaluate the Efficacy and Tolerability of Topical Therapies for the Condition of Plaque-Type Psoriasis	2		NA	0.7242	Chi-squared					NA	All	34	Completed	Phase 4
NCT00852761	4455604	8164591	At Least 1 Grade Improvement in Subject's Global Assessment	clobetasol	Olux-E Foam|Clobex lotion	Drug|Drug	psoriasis	Plaque-Type Psoriasis	Parallel Assignment	Interventional	Treatment	Randomized	A Study to Evaluate the Efficacy and Tolerability of Topical Therapies for the Condition of Plaque-Type Psoriasis	2		NA	0.1634	Chi-squared					NA	All	34	Completed	Phase 4
NCT00852761	4455603	8164591	At Least 1 Grade Improvement in Subject's Global Assessment	clobetasol	Olux-E Foam|Clobex lotion	Drug|Drug	psoriasis	Plaque-Type Psoriasis	Parallel Assignment	Interventional	Treatment	Randomized	A Study to Evaluate the Efficacy and Tolerability of Topical Therapies for the Condition of Plaque-Type Psoriasis	2		NA	0.5454	Chi-squared					NA	All	34	Completed	Phase 4
NCT00852761	4455605	8164591	At Least 1 Grade Improvement in Subject's Global Assessment	clobetasol	Olux-E Foam|Clobex lotion	Drug|Drug	psoriasis	Plaque-Type Psoriasis	Parallel Assignment	Interventional	Treatment	Randomized	A Study to Evaluate the Efficacy and Tolerability of Topical Therapies for the Condition of Plaque-Type Psoriasis	2		NA	0.1449	Chi-squared					NA	All	34	Completed	Phase 4
NCT00852761	4455607	8164593	At Least a 2 Grade Improvement in the Psoriasis Global Assessment	clobetasol	Olux-E Foam|Clobex lotion	Drug|Drug	psoriasis	Plaque-Type Psoriasis	Parallel Assignment	Interventional	Treatment	Randomized	A Study to Evaluate the Efficacy and Tolerability of Topical Therapies for the Condition of Plaque-Type Psoriasis	2		NA	0.7242	Chi-squared					NA	All	34	Completed	Phase 4
NCT00852761	4455608	8164593	At Least a 2 Grade Improvement in the Psoriasis Global Assessment	clobetasol	Olux-E Foam|Clobex lotion	Drug|Drug	psoriasis	Plaque-Type Psoriasis	Parallel Assignment	Interventional	Treatment	Randomized	A Study to Evaluate the Efficacy and Tolerability of Topical Therapies for the Condition of Plaque-Type Psoriasis	2		NA	0.3101	Chi-squared					NA	All	34	Completed	Phase 4
NCT00852761	4455606	8164593	At Least a 2 Grade Improvement in the Psoriasis Global Assessment	clobetasol	Olux-E Foam|Clobex lotion	Drug|Drug	psoriasis	Plaque-Type Psoriasis	Parallel Assignment	Interventional	Treatment	Randomized	A Study to Evaluate the Efficacy and Tolerability of Topical Therapies for the Condition of Plaque-Type Psoriasis	2		NA	0.0135	Chi-squared					NA	All	34	Completed	Phase 4
NCT00852761	4455609	8164595	At Least a 3 Grade Improvement Psoriasis Grading Scale	clobetasol	Olux-E Foam|Clobex lotion	Drug|Drug	psoriasis	Plaque-Type Psoriasis	Parallel Assignment	Interventional	Treatment	Randomized	A Study to Evaluate the Efficacy and Tolerability of Topical Therapies for the Condition of Plaque-Type Psoriasis	2		NA	0.0332	Chi-squared					NA	All	34	Completed	Phase 4
NCT00852761	4455611	8164596	At Least a 2 Grade Improvement Psoriasis Grading Scale	clobetasol	Olux-E Foam|Clobex lotion	Drug|Drug	psoriasis	Plaque-Type Psoriasis	Parallel Assignment	Interventional	Treatment	Randomized	A Study to Evaluate the Efficacy and Tolerability of Topical Therapies for the Condition of Plaque-Type Psoriasis	2		NA	0.006	Chi-squared					NA	All	34	Completed	Phase 4
NCT00852761	4455610	8164596	At Least a 2 Grade Improvement Psoriasis Grading Scale	clobetasol	Olux-E Foam|Clobex lotion	Drug|Drug	psoriasis	Plaque-Type Psoriasis	Parallel Assignment	Interventional	Treatment	Randomized	A Study to Evaluate the Efficacy and Tolerability of Topical Therapies for the Condition of Plaque-Type Psoriasis	2		NA	0.006	Chi-squared					NA	All	34	Completed	Phase 4
NCT00852761	4455612	8164596	At Least a 2 Grade Improvement Psoriasis Grading Scale	clobetasol	Olux-E Foam|Clobex lotion	Drug|Drug	psoriasis	Plaque-Type Psoriasis	Parallel Assignment	Interventional	Treatment	Randomized	A Study to Evaluate the Efficacy and Tolerability of Topical Therapies for the Condition of Plaque-Type Psoriasis	2		NA	0.7298	Chi-squared					NA	All	34	Completed	Phase 4
NCT00852761	4455613	8164597	At Least 1 Grade Improvement Psoriasis Grading Scale	clobetasol	Olux-E Foam|Clobex lotion	Drug|Drug	psoriasis	Plaque-Type Psoriasis	Parallel Assignment	Interventional	Treatment	Randomized	A Study to Evaluate the Efficacy and Tolerability of Topical Therapies for the Condition of Plaque-Type Psoriasis	2		NA	1	Chi-squared					NA	All	34	Completed	Phase 4
NCT00852761	4455614	8164597	At Least 1 Grade Improvement Psoriasis Grading Scale	clobetasol	Olux-E Foam|Clobex lotion	Drug|Drug	psoriasis	Plaque-Type Psoriasis	Parallel Assignment	Interventional	Treatment	Randomized	A Study to Evaluate the Efficacy and Tolerability of Topical Therapies for the Condition of Plaque-Type Psoriasis	2		NA	0.7298	Chi-squared					NA	All	34	Completed	Phase 4
NCT00852969	4455596	8164566	Change in HDL-C From Baseline to 14 Weeks	niacin	Niacin|Active Placebo	Drug|Drug	kidney diseases|renal insufficiency, chronic	Chronic Kidney Disease	Parallel Assignment	Interventional	Treatment	Randomized	Niacin and Endothelial Function in Early CKD	2	Mean Difference (Net)	-2.48	0.29	t-test, 2 sided	-7.2	2.24	95		NA	All	30	Completed	Phase 4
NCT00852969	4455597	8164567	Change in the Flow Mediated Dilation From Baseline	niacin	Niacin|Active Placebo	Drug|Drug	kidney diseases|renal insufficiency, chronic	Chronic Kidney Disease	Parallel Assignment	Interventional	Treatment	Randomized	Niacin and Endothelial Function in Early CKD	2	Mean Difference (Net)	-1.69	0.71	t-test, 2 sided	-10.79	7.41	95		NA	All	30	Completed	Phase 4
NCT00852995	4455516	8164559	Median Time to Achieve Complete Wound Closure, Based on Based on a Kaplan-Meier Survival Analysis, Over the 12-Week Treatment Period From Baseline.	NA	HP802-247|Placebo (Vehicle)	Biological|Biological	varicose ulcer|ulcer|leg ulcer	Venous Leg Ulcer|Venous Stasis Ulcers	Parallel Assignment	Interventional	Treatment	Randomized	Dose Finding Study of HP802-247 in Venous Leg Ulcers	5	Hazard Ratio (HR)	1.19	0.53	Regression, Cox	0.69	2.05	95		NA	All	228	Completed	Phase 2
NCT00852995	4455513	8164559	Median Time to Achieve Complete Wound Closure, Based on Based on a Kaplan-Meier Survival Analysis, Over the 12-Week Treatment Period From Baseline.	NA	HP802-247|Placebo (Vehicle)	Biological|Biological	varicose ulcer|ulcer|leg ulcer	Venous Leg Ulcer|Venous Stasis Ulcers	Parallel Assignment	Interventional	Treatment	Randomized	Dose Finding Study of HP802-247 in Venous Leg Ulcers	5		NA	0.1	ANCOVA					NA	All	228	Completed	Phase 2
NCT00852995	4455517	8164559	Median Time to Achieve Complete Wound Closure, Based on Based on a Kaplan-Meier Survival Analysis, Over the 12-Week Treatment Period From Baseline.	NA	HP802-247|Placebo (Vehicle)	Biological|Biological	varicose ulcer|ulcer|leg ulcer	Venous Leg Ulcer|Venous Stasis Ulcers	Parallel Assignment	Interventional	Treatment	Randomized	Dose Finding Study of HP802-247 in Venous Leg Ulcers	5		NA	0.59	ANCOVA					NA	All	228	Completed	Phase 2
NCT00852995	4455515	8164559	Median Time to Achieve Complete Wound Closure, Based on Based on a Kaplan-Meier Survival Analysis, Over the 12-Week Treatment Period From Baseline.	NA	HP802-247|Placebo (Vehicle)	Biological|Biological	varicose ulcer|ulcer|leg ulcer	Venous Leg Ulcer|Venous Stasis Ulcers	Parallel Assignment	Interventional	Treatment	Randomized	Dose Finding Study of HP802-247 in Venous Leg Ulcers	5		NA	0.26	ANCOVA					NA	All	228	Completed	Phase 2
NCT00852995	4455512	8164559	Median Time to Achieve Complete Wound Closure, Based on Based on a Kaplan-Meier Survival Analysis, Over the 12-Week Treatment Period From Baseline.	NA	HP802-247|Placebo (Vehicle)	Biological|Biological	varicose ulcer|ulcer|leg ulcer	Venous Leg Ulcer|Venous Stasis Ulcers	Parallel Assignment	Interventional	Treatment	Randomized	Dose Finding Study of HP802-247 in Venous Leg Ulcers	5	Hazard Ratio (HR)	1.64	0.06	Regression, Cox	0.97	2.77	95		NA	All	228	Completed	Phase 2
NCT00852995	4455519	8164559	Median Time to Achieve Complete Wound Closure, Based on Based on a Kaplan-Meier Survival Analysis, Over the 12-Week Treatment Period From Baseline.	NA	HP802-247|Placebo (Vehicle)	Biological|Biological	varicose ulcer|ulcer|leg ulcer	Venous Leg Ulcer|Venous Stasis Ulcers	Parallel Assignment	Interventional	Treatment	Randomized	Dose Finding Study of HP802-247 in Venous Leg Ulcers	5		NA	0.0211	ANCOVA					NA	All	228	Completed	Phase 2
NCT00852995	4455518	8164559	Median Time to Achieve Complete Wound Closure, Based on Based on a Kaplan-Meier Survival Analysis, Over the 12-Week Treatment Period From Baseline.	NA	HP802-247|Placebo (Vehicle)	Biological|Biological	varicose ulcer|ulcer|leg ulcer	Venous Leg Ulcer|Venous Stasis Ulcers	Parallel Assignment	Interventional	Treatment	Randomized	Dose Finding Study of HP802-247 in Venous Leg Ulcers	5	Hazard Ratio (HR)	1.83	0.0212	Regression, Cox	1.09	3.04	95		NA	All	228	Completed	Phase 2
NCT00852995	4455514	8164559	Median Time to Achieve Complete Wound Closure, Based on Based on a Kaplan-Meier Survival Analysis, Over the 12-Week Treatment Period From Baseline.	NA	HP802-247|Placebo (Vehicle)	Biological|Biological	varicose ulcer|ulcer|leg ulcer	Venous Leg Ulcer|Venous Stasis Ulcers	Parallel Assignment	Interventional	Treatment	Randomized	Dose Finding Study of HP802-247 in Venous Leg Ulcers	5	Hazard Ratio (HR)	1.43	0.19	Regression, Cox	0.84	2.44	95		NA	All	228	Completed	Phase 2
NCT00852995	4455527	8164561	Percentage of Participants With Complete Wound Closure at Each Visit	NA	HP802-247|Placebo (Vehicle)	Biological|Biological	varicose ulcer|ulcer|leg ulcer	Venous Leg Ulcer|Venous Stasis Ulcers	Parallel Assignment	Interventional	Treatment	Randomized	Dose Finding Study of HP802-247 in Venous Leg Ulcers	5		NA	0.014	Cochran-Mantel-Haenszel					NA	All	228	Completed	Phase 2
NCT00852995	4455525	8164561	Percentage of Participants With Complete Wound Closure at Each Visit	NA	HP802-247|Placebo (Vehicle)	Biological|Biological	varicose ulcer|ulcer|leg ulcer	Venous Leg Ulcer|Venous Stasis Ulcers	Parallel Assignment	Interventional	Treatment	Randomized	Dose Finding Study of HP802-247 in Venous Leg Ulcers	5		NA	0.021	Cochran-Mantel-Haenszel					NA	All	228	Completed	Phase 2
NCT00852995	4455528	8164561	Percentage of Participants With Complete Wound Closure at Each Visit	NA	HP802-247|Placebo (Vehicle)	Biological|Biological	varicose ulcer|ulcer|leg ulcer	Venous Leg Ulcer|Venous Stasis Ulcers	Parallel Assignment	Interventional	Treatment	Randomized	Dose Finding Study of HP802-247 in Venous Leg Ulcers	5		NA	0.011	Cochran-Mantel-Haenszel					NA	All	228	Completed	Phase 2
NCT00852995	4455526	8164561	Percentage of Participants With Complete Wound Closure at Each Visit	NA	HP802-247|Placebo (Vehicle)	Biological|Biological	varicose ulcer|ulcer|leg ulcer	Venous Leg Ulcer|Venous Stasis Ulcers	Parallel Assignment	Interventional	Treatment	Randomized	Dose Finding Study of HP802-247 in Venous Leg Ulcers	5		NA	0.029	Cochran-Mantel-Haenszel					NA	All	228	Completed	Phase 2
NCT00852995	4455521	8164561	Percentage of Participants With Complete Wound Closure at Each Visit	NA	HP802-247|Placebo (Vehicle)	Biological|Biological	varicose ulcer|ulcer|leg ulcer	Venous Leg Ulcer|Venous Stasis Ulcers	Parallel Assignment	Interventional	Treatment	Randomized	Dose Finding Study of HP802-247 in Venous Leg Ulcers	5		NA	0.024	Cochran-Mantel-Haenszel					NA	All	228	Completed	Phase 2
NCT00852995	4455520	8164561	Percentage of Participants With Complete Wound Closure at Each Visit	NA	HP802-247|Placebo (Vehicle)	Biological|Biological	varicose ulcer|ulcer|leg ulcer	Venous Leg Ulcer|Venous Stasis Ulcers	Parallel Assignment	Interventional	Treatment	Randomized	Dose Finding Study of HP802-247 in Venous Leg Ulcers	5		NA	0.027	Cochran-Mantel-Haenszel					NA	All	228	Completed	Phase 2
NCT00852995	4455531	8164561	Percentage of Participants With Complete Wound Closure at Each Visit	NA	HP802-247|Placebo (Vehicle)	Biological|Biological	varicose ulcer|ulcer|leg ulcer	Venous Leg Ulcer|Venous Stasis Ulcers	Parallel Assignment	Interventional	Treatment	Randomized	Dose Finding Study of HP802-247 in Venous Leg Ulcers	5		NA	0.017	Cochran-Mantel-Haenszel					NA	All	228	Completed	Phase 2
NCT00852995	4455522	8164561	Percentage of Participants With Complete Wound Closure at Each Visit	NA	HP802-247|Placebo (Vehicle)	Biological|Biological	varicose ulcer|ulcer|leg ulcer	Venous Leg Ulcer|Venous Stasis Ulcers	Parallel Assignment	Interventional	Treatment	Randomized	Dose Finding Study of HP802-247 in Venous Leg Ulcers	5		NA	0.013	Cochran-Mantel-Haenszel					NA	All	228	Completed	Phase 2
NCT00852995	4455524	8164561	Percentage of Participants With Complete Wound Closure at Each Visit	NA	HP802-247|Placebo (Vehicle)	Biological|Biological	varicose ulcer|ulcer|leg ulcer	Venous Leg Ulcer|Venous Stasis Ulcers	Parallel Assignment	Interventional	Treatment	Randomized	Dose Finding Study of HP802-247 in Venous Leg Ulcers	5		NA	0.041	Cochran-Mantel-Haenszel					NA	All	228	Completed	Phase 2
NCT00852995	4455530	8164561	Percentage of Participants With Complete Wound Closure at Each Visit	NA	HP802-247|Placebo (Vehicle)	Biological|Biological	varicose ulcer|ulcer|leg ulcer	Venous Leg Ulcer|Venous Stasis Ulcers	Parallel Assignment	Interventional	Treatment	Randomized	Dose Finding Study of HP802-247 in Venous Leg Ulcers	5		NA	0.041	Cochran-Mantel-Haenszel					NA	All	228	Completed	Phase 2
NCT00852995	4455529	8164561	Percentage of Participants With Complete Wound Closure at Each Visit	NA	HP802-247|Placebo (Vehicle)	Biological|Biological	varicose ulcer|ulcer|leg ulcer	Venous Leg Ulcer|Venous Stasis Ulcers	Parallel Assignment	Interventional	Treatment	Randomized	Dose Finding Study of HP802-247 in Venous Leg Ulcers	5		NA	0.017	Cochran-Mantel-Haenszel					NA	All	228	Completed	Phase 2
NCT00852995	4455523	8164561	Percentage of Participants With Complete Wound Closure at Each Visit	NA	HP802-247|Placebo (Vehicle)	Biological|Biological	varicose ulcer|ulcer|leg ulcer	Venous Leg Ulcer|Venous Stasis Ulcers	Parallel Assignment	Interventional	Treatment	Randomized	Dose Finding Study of HP802-247 in Venous Leg Ulcers	5		NA	0.044	Cochran-Mantel-Haenszel					NA	All	228	Completed	Phase 2
NCT00852995	4455574	8164562	Proportion of Subjects Achieving ≥ 50% Decrease in Target Wound Area From Baseline Through Week 13	NA	HP802-247|Placebo (Vehicle)	Biological|Biological	varicose ulcer|ulcer|leg ulcer	Venous Leg Ulcer|Venous Stasis Ulcers	Parallel Assignment	Interventional	Treatment	Randomized	Dose Finding Study of HP802-247 in Venous Leg Ulcers	5		NA	0.7919	Cochran-Mantel-Haenszel					NA	All	228	Completed	Phase 2
NCT00852995	4455545	8164562	Proportion of Subjects Achieving ≥ 50% Decrease in Target Wound Area From Baseline Through Week 13	NA	HP802-247|Placebo (Vehicle)	Biological|Biological	varicose ulcer|ulcer|leg ulcer	Venous Leg Ulcer|Venous Stasis Ulcers	Parallel Assignment	Interventional	Treatment	Randomized	Dose Finding Study of HP802-247 in Venous Leg Ulcers	5		NA	0.7146	Cochran-Mantel-Haenszel					NA	All	228	Completed	Phase 2
NCT00852995	4455569	8164562	Proportion of Subjects Achieving ≥ 50% Decrease in Target Wound Area From Baseline Through Week 13	NA	HP802-247|Placebo (Vehicle)	Biological|Biological	varicose ulcer|ulcer|leg ulcer	Venous Leg Ulcer|Venous Stasis Ulcers	Parallel Assignment	Interventional	Treatment	Randomized	Dose Finding Study of HP802-247 in Venous Leg Ulcers	5		NA	0.8743	Cochran-Mantel-Haenszel					NA	All	228	Completed	Phase 2
NCT00852995	4455557	8164562	Proportion of Subjects Achieving ≥ 50% Decrease in Target Wound Area From Baseline Through Week 13	NA	HP802-247|Placebo (Vehicle)	Biological|Biological	varicose ulcer|ulcer|leg ulcer	Venous Leg Ulcer|Venous Stasis Ulcers	Parallel Assignment	Interventional	Treatment	Randomized	Dose Finding Study of HP802-247 in Venous Leg Ulcers	5		NA	0.3749	Cochran-Mantel-Haenszel					NA	All	228	Completed	Phase 2
NCT00852995	4455578	8164562	Proportion of Subjects Achieving ≥ 50% Decrease in Target Wound Area From Baseline Through Week 13	NA	HP802-247|Placebo (Vehicle)	Biological|Biological	varicose ulcer|ulcer|leg ulcer	Venous Leg Ulcer|Venous Stasis Ulcers	Parallel Assignment	Interventional	Treatment	Randomized	Dose Finding Study of HP802-247 in Venous Leg Ulcers	5		NA	0.3839	Cochran-Mantel-Haenszel					NA	All	228	Completed	Phase 2
NCT00852995	4455544	8164562	Proportion of Subjects Achieving ≥ 50% Decrease in Target Wound Area From Baseline Through Week 13	NA	HP802-247|Placebo (Vehicle)	Biological|Biological	varicose ulcer|ulcer|leg ulcer	Venous Leg Ulcer|Venous Stasis Ulcers	Parallel Assignment	Interventional	Treatment	Randomized	Dose Finding Study of HP802-247 in Venous Leg Ulcers	5		NA	0.5008	Cochran-Mantel-Haenszel					NA	All	228	Completed	Phase 2
NCT00852995	4455556	8164562	Proportion of Subjects Achieving ≥ 50% Decrease in Target Wound Area From Baseline Through Week 13	NA	HP802-247|Placebo (Vehicle)	Biological|Biological	varicose ulcer|ulcer|leg ulcer	Venous Leg Ulcer|Venous Stasis Ulcers	Parallel Assignment	Interventional	Treatment	Randomized	Dose Finding Study of HP802-247 in Venous Leg Ulcers	5		NA	0.015	Cochran-Mantel-Haenszel					NA	All	228	Completed	Phase 2
NCT00852995	4455550	8164562	Proportion of Subjects Achieving ≥ 50% Decrease in Target Wound Area From Baseline Through Week 13	NA	HP802-247|Placebo (Vehicle)	Biological|Biological	varicose ulcer|ulcer|leg ulcer	Venous Leg Ulcer|Venous Stasis Ulcers	Parallel Assignment	Interventional	Treatment	Randomized	Dose Finding Study of HP802-247 in Venous Leg Ulcers	5		NA	0.2031	Cochran-Mantel-Haenszel					NA	All	228	Completed	Phase 2
NCT00852995	4455548	8164562	Proportion of Subjects Achieving ≥ 50% Decrease in Target Wound Area From Baseline Through Week 13	NA	HP802-247|Placebo (Vehicle)	Biological|Biological	varicose ulcer|ulcer|leg ulcer	Venous Leg Ulcer|Venous Stasis Ulcers	Parallel Assignment	Interventional	Treatment	Randomized	Dose Finding Study of HP802-247 in Venous Leg Ulcers	5		NA	0.0288	Cochran-Mantel-Haenszel					NA	All	228	Completed	Phase 2
NCT00852995	4455573	8164562	Proportion of Subjects Achieving ≥ 50% Decrease in Target Wound Area From Baseline Through Week 13	NA	HP802-247|Placebo (Vehicle)	Biological|Biological	varicose ulcer|ulcer|leg ulcer	Venous Leg Ulcer|Venous Stasis Ulcers	Parallel Assignment	Interventional	Treatment	Randomized	Dose Finding Study of HP802-247 in Venous Leg Ulcers	5		NA	0.6881	Cochran-Mantel-Haenszel					NA	All	228	Completed	Phase 2
NCT00852995	4455537	8164562	Proportion of Subjects Achieving ≥ 50% Decrease in Target Wound Area From Baseline Through Week 13	NA	HP802-247|Placebo (Vehicle)	Biological|Biological	varicose ulcer|ulcer|leg ulcer	Venous Leg Ulcer|Venous Stasis Ulcers	Parallel Assignment	Interventional	Treatment	Randomized	Dose Finding Study of HP802-247 in Venous Leg Ulcers	5		NA	0.506	Cochran-Mantel-Haenszel					NA	All	228	Completed	Phase 2
NCT00852995	4455560	8164562	Proportion of Subjects Achieving ≥ 50% Decrease in Target Wound Area From Baseline Through Week 13	NA	HP802-247|Placebo (Vehicle)	Biological|Biological	varicose ulcer|ulcer|leg ulcer	Venous Leg Ulcer|Venous Stasis Ulcers	Parallel Assignment	Interventional	Treatment	Randomized	Dose Finding Study of HP802-247 in Venous Leg Ulcers	5		NA	0.4618	Cochran-Mantel-Haenszel					NA	All	228	Completed	Phase 2
NCT00852995	4455566	8164562	Proportion of Subjects Achieving ≥ 50% Decrease in Target Wound Area From Baseline Through Week 13	NA	HP802-247|Placebo (Vehicle)	Biological|Biological	varicose ulcer|ulcer|leg ulcer	Venous Leg Ulcer|Venous Stasis Ulcers	Parallel Assignment	Interventional	Treatment	Randomized	Dose Finding Study of HP802-247 in Venous Leg Ulcers	5		NA	0.8461	Cochran-Mantel-Haenszel					NA	All	228	Completed	Phase 2
NCT00852995	4455535	8164562	Proportion of Subjects Achieving ≥ 50% Decrease in Target Wound Area From Baseline Through Week 13	NA	HP802-247|Placebo (Vehicle)	Biological|Biological	varicose ulcer|ulcer|leg ulcer	Venous Leg Ulcer|Venous Stasis Ulcers	Parallel Assignment	Interventional	Treatment	Randomized	Dose Finding Study of HP802-247 in Venous Leg Ulcers	5		NA	0.1144	Cochran-Mantel-Haenszel					NA	All	228	Completed	Phase 2
NCT00852995	4455579	8164562	Proportion of Subjects Achieving ≥ 50% Decrease in Target Wound Area From Baseline Through Week 13	NA	HP802-247|Placebo (Vehicle)	Biological|Biological	varicose ulcer|ulcer|leg ulcer	Venous Leg Ulcer|Venous Stasis Ulcers	Parallel Assignment	Interventional	Treatment	Randomized	Dose Finding Study of HP802-247 in Venous Leg Ulcers	5		NA	0.0133	Cochran-Mantel-Haenszel					NA	All	228	Completed	Phase 2
NCT00852995	4455554	8164562	Proportion of Subjects Achieving ≥ 50% Decrease in Target Wound Area From Baseline Through Week 13	NA	HP802-247|Placebo (Vehicle)	Biological|Biological	varicose ulcer|ulcer|leg ulcer	Venous Leg Ulcer|Venous Stasis Ulcers	Parallel Assignment	Interventional	Treatment	Randomized	Dose Finding Study of HP802-247 in Venous Leg Ulcers	5		NA	0.07	Cochran-Mantel-Haenszel					NA	All	228	Completed	Phase 2
NCT00852995	4455577	8164562	Proportion of Subjects Achieving ≥ 50% Decrease in Target Wound Area From Baseline Through Week 13	NA	HP802-247|Placebo (Vehicle)	Biological|Biological	varicose ulcer|ulcer|leg ulcer	Venous Leg Ulcer|Venous Stasis Ulcers	Parallel Assignment	Interventional	Treatment	Randomized	Dose Finding Study of HP802-247 in Venous Leg Ulcers	5		NA	0.5721	Cochran-Mantel-Haenszel					NA	All	228	Completed	Phase 2
NCT00852995	4455542	8164562	Proportion of Subjects Achieving ≥ 50% Decrease in Target Wound Area From Baseline Through Week 13	NA	HP802-247|Placebo (Vehicle)	Biological|Biological	varicose ulcer|ulcer|leg ulcer	Venous Leg Ulcer|Venous Stasis Ulcers	Parallel Assignment	Interventional	Treatment	Randomized	Dose Finding Study of HP802-247 in Venous Leg Ulcers	5		NA	0.5488	Cochran-Mantel-Haenszel					NA	All	228	Completed	Phase 2
NCT00852995	4455559	8164562	Proportion of Subjects Achieving ≥ 50% Decrease in Target Wound Area From Baseline Through Week 13	NA	HP802-247|Placebo (Vehicle)	Biological|Biological	varicose ulcer|ulcer|leg ulcer	Venous Leg Ulcer|Venous Stasis Ulcers	Parallel Assignment	Interventional	Treatment	Randomized	Dose Finding Study of HP802-247 in Venous Leg Ulcers	5		NA	0.2439	Cochran-Mantel-Haenszel					NA	All	228	Completed	Phase 2
NCT00852995	4455538	8164562	Proportion of Subjects Achieving ≥ 50% Decrease in Target Wound Area From Baseline Through Week 13	NA	HP802-247|Placebo (Vehicle)	Biological|Biological	varicose ulcer|ulcer|leg ulcer	Venous Leg Ulcer|Venous Stasis Ulcers	Parallel Assignment	Interventional	Treatment	Randomized	Dose Finding Study of HP802-247 in Venous Leg Ulcers	5		NA	0.0194	Cochran-Mantel-Haenszel					NA	All	228	Completed	Phase 2
NCT00852995	4455547	8164562	Proportion of Subjects Achieving ≥ 50% Decrease in Target Wound Area From Baseline Through Week 13	NA	HP802-247|Placebo (Vehicle)	Biological|Biological	varicose ulcer|ulcer|leg ulcer	Venous Leg Ulcer|Venous Stasis Ulcers	Parallel Assignment	Interventional	Treatment	Randomized	Dose Finding Study of HP802-247 in Venous Leg Ulcers	5		NA	0.6964	Cochran-Mantel-Haenszel					NA	All	228	Completed	Phase 2
NCT00852995	4455558	8164562	Proportion of Subjects Achieving ≥ 50% Decrease in Target Wound Area From Baseline Through Week 13	NA	HP802-247|Placebo (Vehicle)	Biological|Biological	varicose ulcer|ulcer|leg ulcer	Venous Leg Ulcer|Venous Stasis Ulcers	Parallel Assignment	Interventional	Treatment	Randomized	Dose Finding Study of HP802-247 in Venous Leg Ulcers	5		NA	0.749	Cochran-Mantel-Haenszel					NA	All	228	Completed	Phase 2
NCT00852995	4455536	8164562	Proportion of Subjects Achieving ≥ 50% Decrease in Target Wound Area From Baseline Through Week 13	NA	HP802-247|Placebo (Vehicle)	Biological|Biological	varicose ulcer|ulcer|leg ulcer	Venous Leg Ulcer|Venous Stasis Ulcers	Parallel Assignment	Interventional	Treatment	Randomized	Dose Finding Study of HP802-247 in Venous Leg Ulcers	5		NA	0.2317	Cochran-Mantel-Haenszel					NA	All	228	Completed	Phase 2
NCT00852995	4455561	8164562	Proportion of Subjects Achieving ≥ 50% Decrease in Target Wound Area From Baseline Through Week 13	NA	HP802-247|Placebo (Vehicle)	Biological|Biological	varicose ulcer|ulcer|leg ulcer	Venous Leg Ulcer|Venous Stasis Ulcers	Parallel Assignment	Interventional	Treatment	Randomized	Dose Finding Study of HP802-247 in Venous Leg Ulcers	5		NA	0.9008	Cochran-Mantel-Haenszel					NA	All	228	Completed	Phase 2
NCT00852995	4455570	8164562	Proportion of Subjects Achieving ≥ 50% Decrease in Target Wound Area From Baseline Through Week 13	NA	HP802-247|Placebo (Vehicle)	Biological|Biological	varicose ulcer|ulcer|leg ulcer	Venous Leg Ulcer|Venous Stasis Ulcers	Parallel Assignment	Interventional	Treatment	Randomized	Dose Finding Study of HP802-247 in Venous Leg Ulcers	5		NA	0.8435	Cochran-Mantel-Haenszel					NA	All	228	Completed	Phase 2
NCT00852995	4455555	8164562	Proportion of Subjects Achieving ≥ 50% Decrease in Target Wound Area From Baseline Through Week 13	NA	HP802-247|Placebo (Vehicle)	Biological|Biological	varicose ulcer|ulcer|leg ulcer	Venous Leg Ulcer|Venous Stasis Ulcers	Parallel Assignment	Interventional	Treatment	Randomized	Dose Finding Study of HP802-247 in Venous Leg Ulcers	5		NA	0.0078	Cochran-Mantel-Haenszel					NA	All	228	Completed	Phase 2
NCT00852995	4455568	8164562	Proportion of Subjects Achieving ≥ 50% Decrease in Target Wound Area From Baseline Through Week 13	NA	HP802-247|Placebo (Vehicle)	Biological|Biological	varicose ulcer|ulcer|leg ulcer	Venous Leg Ulcer|Venous Stasis Ulcers	Parallel Assignment	Interventional	Treatment	Randomized	Dose Finding Study of HP802-247 in Venous Leg Ulcers	5		NA	0.2884	Cochran-Mantel-Haenszel					NA	All	228	Completed	Phase 2
NCT00852995	4455546	8164562	Proportion of Subjects Achieving ≥ 50% Decrease in Target Wound Area From Baseline Through Week 13	NA	HP802-247|Placebo (Vehicle)	Biological|Biological	varicose ulcer|ulcer|leg ulcer	Venous Leg Ulcer|Venous Stasis Ulcers	Parallel Assignment	Interventional	Treatment	Randomized	Dose Finding Study of HP802-247 in Venous Leg Ulcers	5		NA	0.59	Cochran-Mantel-Haenszel					NA	All	228	Completed	Phase 2
NCT00852995	4455532	8164562	Proportion of Subjects Achieving ≥ 50% Decrease in Target Wound Area From Baseline Through Week 13	NA	HP802-247|Placebo (Vehicle)	Biological|Biological	varicose ulcer|ulcer|leg ulcer	Venous Leg Ulcer|Venous Stasis Ulcers	Parallel Assignment	Interventional	Treatment	Randomized	Dose Finding Study of HP802-247 in Venous Leg Ulcers	5		NA	0.758	Cochran-Mantel-Haenszel					NA	All	228	Completed	Phase 2
NCT00852995	4455575	8164562	Proportion of Subjects Achieving ≥ 50% Decrease in Target Wound Area From Baseline Through Week 13	NA	HP802-247|Placebo (Vehicle)	Biological|Biological	varicose ulcer|ulcer|leg ulcer	Venous Leg Ulcer|Venous Stasis Ulcers	Parallel Assignment	Interventional	Treatment	Randomized	Dose Finding Study of HP802-247 in Venous Leg Ulcers	5		NA	0.0787	Cochran-Mantel-Haenszel					NA	All	228	Completed	Phase 2
NCT00852995	4455563	8164562	Proportion of Subjects Achieving ≥ 50% Decrease in Target Wound Area From Baseline Through Week 13	NA	HP802-247|Placebo (Vehicle)	Biological|Biological	varicose ulcer|ulcer|leg ulcer	Venous Leg Ulcer|Venous Stasis Ulcers	Parallel Assignment	Interventional	Treatment	Randomized	Dose Finding Study of HP802-247 in Venous Leg Ulcers	5		NA	0.1024	Cochran-Mantel-Haenszel					NA	All	228	Completed	Phase 2
NCT00852995	4455553	8164562	Proportion of Subjects Achieving ≥ 50% Decrease in Target Wound Area From Baseline Through Week 13	NA	HP802-247|Placebo (Vehicle)	Biological|Biological	varicose ulcer|ulcer|leg ulcer	Venous Leg Ulcer|Venous Stasis Ulcers	Parallel Assignment	Interventional	Treatment	Randomized	Dose Finding Study of HP802-247 in Venous Leg Ulcers	5		NA	0.208	Cochran-Mantel-Haenszel					NA	All	228	Completed	Phase 2
NCT00852995	4455539	8164562	Proportion of Subjects Achieving ≥ 50% Decrease in Target Wound Area From Baseline Through Week 13	NA	HP802-247|Placebo (Vehicle)	Biological|Biological	varicose ulcer|ulcer|leg ulcer	Venous Leg Ulcer|Venous Stasis Ulcers	Parallel Assignment	Interventional	Treatment	Randomized	Dose Finding Study of HP802-247 in Venous Leg Ulcers	5		NA	0.2119	Cochran-Mantel-Haenszel					NA	All	228	Completed	Phase 2
NCT00852995	4455551	8164562	Proportion of Subjects Achieving ≥ 50% Decrease in Target Wound Area From Baseline Through Week 13	NA	HP802-247|Placebo (Vehicle)	Biological|Biological	varicose ulcer|ulcer|leg ulcer	Venous Leg Ulcer|Venous Stasis Ulcers	Parallel Assignment	Interventional	Treatment	Randomized	Dose Finding Study of HP802-247 in Venous Leg Ulcers	5		NA	0.0054	Cochran-Mantel-Haenszel					NA	All	228	Completed	Phase 2
NCT00852995	4455562	8164562	Proportion of Subjects Achieving ≥ 50% Decrease in Target Wound Area From Baseline Through Week 13	NA	HP802-247|Placebo (Vehicle)	Biological|Biological	varicose ulcer|ulcer|leg ulcer	Venous Leg Ulcer|Venous Stasis Ulcers	Parallel Assignment	Interventional	Treatment	Randomized	Dose Finding Study of HP802-247 in Venous Leg Ulcers	5		NA	0.8759	Cochran-Mantel-Haenszel					NA	All	228	Completed	Phase 2
NCT00852995	4455572	8164562	Proportion of Subjects Achieving ≥ 50% Decrease in Target Wound Area From Baseline Through Week 13	NA	HP802-247|Placebo (Vehicle)	Biological|Biological	varicose ulcer|ulcer|leg ulcer	Venous Leg Ulcer|Venous Stasis Ulcers	Parallel Assignment	Interventional	Treatment	Randomized	Dose Finding Study of HP802-247 in Venous Leg Ulcers	5		NA	0.9832	Cochran-Mantel-Haenszel					NA	All	228	Completed	Phase 2
NCT00852995	4455543	8164562	Proportion of Subjects Achieving ≥ 50% Decrease in Target Wound Area From Baseline Through Week 13	NA	HP802-247|Placebo (Vehicle)	Biological|Biological	varicose ulcer|ulcer|leg ulcer	Venous Leg Ulcer|Venous Stasis Ulcers	Parallel Assignment	Interventional	Treatment	Randomized	Dose Finding Study of HP802-247 in Venous Leg Ulcers	5		NA	0.1235	Cochran-Mantel-Haenszel					NA	All	228	Completed	Phase 2
NCT00852995	4455576	8164562	Proportion of Subjects Achieving ≥ 50% Decrease in Target Wound Area From Baseline Through Week 13	NA	HP802-247|Placebo (Vehicle)	Biological|Biological	varicose ulcer|ulcer|leg ulcer	Venous Leg Ulcer|Venous Stasis Ulcers	Parallel Assignment	Interventional	Treatment	Randomized	Dose Finding Study of HP802-247 in Venous Leg Ulcers	5		NA	0.232	Cochran-Mantel-Haenszel					NA	All	228	Completed	Phase 2
NCT00852995	4455552	8164562	Proportion of Subjects Achieving ≥ 50% Decrease in Target Wound Area From Baseline Through Week 13	NA	HP802-247|Placebo (Vehicle)	Biological|Biological	varicose ulcer|ulcer|leg ulcer	Venous Leg Ulcer|Venous Stasis Ulcers	Parallel Assignment	Interventional	Treatment	Randomized	Dose Finding Study of HP802-247 in Venous Leg Ulcers	5		NA	0.0413	Cochran-Mantel-Haenszel					NA	All	228	Completed	Phase 2
NCT00852995	4455534	8164562	Proportion of Subjects Achieving ≥ 50% Decrease in Target Wound Area From Baseline Through Week 13	NA	HP802-247|Placebo (Vehicle)	Biological|Biological	varicose ulcer|ulcer|leg ulcer	Venous Leg Ulcer|Venous Stasis Ulcers	Parallel Assignment	Interventional	Treatment	Randomized	Dose Finding Study of HP802-247 in Venous Leg Ulcers	5		NA	0.6786	Cochran-Mantel-Haenszel					NA	All	228	Completed	Phase 2
NCT00852995	4455564	8164562	Proportion of Subjects Achieving ≥ 50% Decrease in Target Wound Area From Baseline Through Week 13	NA	HP802-247|Placebo (Vehicle)	Biological|Biological	varicose ulcer|ulcer|leg ulcer	Venous Leg Ulcer|Venous Stasis Ulcers	Parallel Assignment	Interventional	Treatment	Randomized	Dose Finding Study of HP802-247 in Venous Leg Ulcers	5		NA	0.2994	Cochran-Mantel-Haenszel					NA	All	228	Completed	Phase 2
NCT00852995	4455540	8164562	Proportion of Subjects Achieving ≥ 50% Decrease in Target Wound Area From Baseline Through Week 13	NA	HP802-247|Placebo (Vehicle)	Biological|Biological	varicose ulcer|ulcer|leg ulcer	Venous Leg Ulcer|Venous Stasis Ulcers	Parallel Assignment	Interventional	Treatment	Randomized	Dose Finding Study of HP802-247 in Venous Leg Ulcers	5		NA	0.1114	Cochran-Mantel-Haenszel					NA	All	228	Completed	Phase 2
NCT00852995	4455565	8164562	Proportion of Subjects Achieving ≥ 50% Decrease in Target Wound Area From Baseline Through Week 13	NA	HP802-247|Placebo (Vehicle)	Biological|Biological	varicose ulcer|ulcer|leg ulcer	Venous Leg Ulcer|Venous Stasis Ulcers	Parallel Assignment	Interventional	Treatment	Randomized	Dose Finding Study of HP802-247 in Venous Leg Ulcers	5		NA	0.9574	Cochran-Mantel-Haenszel					NA	All	228	Completed	Phase 2
NCT00852995	4455571	8164562	Proportion of Subjects Achieving ≥ 50% Decrease in Target Wound Area From Baseline Through Week 13	NA	HP802-247|Placebo (Vehicle)	Biological|Biological	varicose ulcer|ulcer|leg ulcer	Venous Leg Ulcer|Venous Stasis Ulcers	Parallel Assignment	Interventional	Treatment	Randomized	Dose Finding Study of HP802-247 in Venous Leg Ulcers	5		NA	0.0466	Cochran-Mantel-Haenszel					NA	All	228	Completed	Phase 2
NCT00852995	4455567	8164562	Proportion of Subjects Achieving ≥ 50% Decrease in Target Wound Area From Baseline Through Week 13	NA	HP802-247|Placebo (Vehicle)	Biological|Biological	varicose ulcer|ulcer|leg ulcer	Venous Leg Ulcer|Venous Stasis Ulcers	Parallel Assignment	Interventional	Treatment	Randomized	Dose Finding Study of HP802-247 in Venous Leg Ulcers	5		NA	0.0387	Cochran-Mantel-Haenszel					NA	All	228	Completed	Phase 2
NCT00852995	4455541	8164562	Proportion of Subjects Achieving ≥ 50% Decrease in Target Wound Area From Baseline Through Week 13	NA	HP802-247|Placebo (Vehicle)	Biological|Biological	varicose ulcer|ulcer|leg ulcer	Venous Leg Ulcer|Venous Stasis Ulcers	Parallel Assignment	Interventional	Treatment	Randomized	Dose Finding Study of HP802-247 in Venous Leg Ulcers	5		NA	0.4343	Cochran-Mantel-Haenszel					NA	All	228	Completed	Phase 2
NCT00852995	4455549	8164562	Proportion of Subjects Achieving ≥ 50% Decrease in Target Wound Area From Baseline Through Week 13	NA	HP802-247|Placebo (Vehicle)	Biological|Biological	varicose ulcer|ulcer|leg ulcer	Venous Leg Ulcer|Venous Stasis Ulcers	Parallel Assignment	Interventional	Treatment	Randomized	Dose Finding Study of HP802-247 in Venous Leg Ulcers	5		NA	0.0894	Cochran-Mantel-Haenszel					NA	All	228	Completed	Phase 2
NCT00852995	4455533	8164562	Proportion of Subjects Achieving ≥ 50% Decrease in Target Wound Area From Baseline Through Week 13	NA	HP802-247|Placebo (Vehicle)	Biological|Biological	varicose ulcer|ulcer|leg ulcer	Venous Leg Ulcer|Venous Stasis Ulcers	Parallel Assignment	Interventional	Treatment	Randomized	Dose Finding Study of HP802-247 in Venous Leg Ulcers	5		NA	0.7735	Cochran-Mantel-Haenszel					NA	All	228	Completed	Phase 2
NCT00852995	4455581	8164563	Percent of Change From Baseline in Target Wound Area at Each of the Twelve Double-blind Treatment Weeks.	NA	HP802-247|Placebo (Vehicle)	Biological|Biological	varicose ulcer|ulcer|leg ulcer	Venous Leg Ulcer|Venous Stasis Ulcers	Parallel Assignment	Interventional	Treatment	Randomized	Dose Finding Study of HP802-247 in Venous Leg Ulcers	5		NA	0.127	ANCOVA					NA	All	228	Completed	Phase 2
NCT00852995	4455580	8164563	Percent of Change From Baseline in Target Wound Area at Each of the Twelve Double-blind Treatment Weeks.	NA	HP802-247|Placebo (Vehicle)	Biological|Biological	varicose ulcer|ulcer|leg ulcer	Venous Leg Ulcer|Venous Stasis Ulcers	Parallel Assignment	Interventional	Treatment	Randomized	Dose Finding Study of HP802-247 in Venous Leg Ulcers	5		NA	0.395	ANCOVA					NA	All	228	Completed	Phase 2
NCT00852995	4455586	8164563	Percent of Change From Baseline in Target Wound Area at Each of the Twelve Double-blind Treatment Weeks.	NA	HP802-247|Placebo (Vehicle)	Biological|Biological	varicose ulcer|ulcer|leg ulcer	Venous Leg Ulcer|Venous Stasis Ulcers	Parallel Assignment	Interventional	Treatment	Randomized	Dose Finding Study of HP802-247 in Venous Leg Ulcers	5		NA	0.069	ANCOVA					NA	All	228	Completed	Phase 2
NCT00852995	4455587	8164563	Percent of Change From Baseline in Target Wound Area at Each of the Twelve Double-blind Treatment Weeks.	NA	HP802-247|Placebo (Vehicle)	Biological|Biological	varicose ulcer|ulcer|leg ulcer	Venous Leg Ulcer|Venous Stasis Ulcers	Parallel Assignment	Interventional	Treatment	Randomized	Dose Finding Study of HP802-247 in Venous Leg Ulcers	5		NA	0.079	ANCOVA					NA	All	228	Completed	Phase 2
NCT00852995	4455582	8164563	Percent of Change From Baseline in Target Wound Area at Each of the Twelve Double-blind Treatment Weeks.	NA	HP802-247|Placebo (Vehicle)	Biological|Biological	varicose ulcer|ulcer|leg ulcer	Venous Leg Ulcer|Venous Stasis Ulcers	Parallel Assignment	Interventional	Treatment	Randomized	Dose Finding Study of HP802-247 in Venous Leg Ulcers	5		NA	0.057	ANCOVA					NA	All	228	Completed	Phase 2
NCT00852995	4455591	8164563	Percent of Change From Baseline in Target Wound Area at Each of the Twelve Double-blind Treatment Weeks.	NA	HP802-247|Placebo (Vehicle)	Biological|Biological	varicose ulcer|ulcer|leg ulcer	Venous Leg Ulcer|Venous Stasis Ulcers	Parallel Assignment	Interventional	Treatment	Randomized	Dose Finding Study of HP802-247 in Venous Leg Ulcers	5		NA	0.037	ANCOVA					NA	All	228	Completed	Phase 2
NCT00852995	4455584	8164563	Percent of Change From Baseline in Target Wound Area at Each of the Twelve Double-blind Treatment Weeks.	NA	HP802-247|Placebo (Vehicle)	Biological|Biological	varicose ulcer|ulcer|leg ulcer	Venous Leg Ulcer|Venous Stasis Ulcers	Parallel Assignment	Interventional	Treatment	Randomized	Dose Finding Study of HP802-247 in Venous Leg Ulcers	5		NA	0.133	ANCOVA					NA	All	228	Completed	Phase 2
NCT00852995	4455583	8164563	Percent of Change From Baseline in Target Wound Area at Each of the Twelve Double-blind Treatment Weeks.	NA	HP802-247|Placebo (Vehicle)	Biological|Biological	varicose ulcer|ulcer|leg ulcer	Venous Leg Ulcer|Venous Stasis Ulcers	Parallel Assignment	Interventional	Treatment	Randomized	Dose Finding Study of HP802-247 in Venous Leg Ulcers	5		NA	0.089	ANCOVA					NA	All	228	Completed	Phase 2
NCT00852995	4455588	8164563	Percent of Change From Baseline in Target Wound Area at Each of the Twelve Double-blind Treatment Weeks.	NA	HP802-247|Placebo (Vehicle)	Biological|Biological	varicose ulcer|ulcer|leg ulcer	Venous Leg Ulcer|Venous Stasis Ulcers	Parallel Assignment	Interventional	Treatment	Randomized	Dose Finding Study of HP802-247 in Venous Leg Ulcers	5		NA	0.39	ANCOVA					NA	All	228	Completed	Phase 2
NCT00852995	4455590	8164563	Percent of Change From Baseline in Target Wound Area at Each of the Twelve Double-blind Treatment Weeks.	NA	HP802-247|Placebo (Vehicle)	Biological|Biological	varicose ulcer|ulcer|leg ulcer	Venous Leg Ulcer|Venous Stasis Ulcers	Parallel Assignment	Interventional	Treatment	Randomized	Dose Finding Study of HP802-247 in Venous Leg Ulcers	5		NA	0.064	ANCOVA					NA	All	228	Completed	Phase 2
NCT00852995	4455585	8164563	Percent of Change From Baseline in Target Wound Area at Each of the Twelve Double-blind Treatment Weeks.	NA	HP802-247|Placebo (Vehicle)	Biological|Biological	varicose ulcer|ulcer|leg ulcer	Venous Leg Ulcer|Venous Stasis Ulcers	Parallel Assignment	Interventional	Treatment	Randomized	Dose Finding Study of HP802-247 in Venous Leg Ulcers	5		NA	0.026	ANCOVA					NA	All	228	Completed	Phase 2
NCT00852995	4455589	8164563	Percent of Change From Baseline in Target Wound Area at Each of the Twelve Double-blind Treatment Weeks.	NA	HP802-247|Placebo (Vehicle)	Biological|Biological	varicose ulcer|ulcer|leg ulcer	Venous Leg Ulcer|Venous Stasis Ulcers	Parallel Assignment	Interventional	Treatment	Randomized	Dose Finding Study of HP802-247 in Venous Leg Ulcers	5		NA	0.161	ANCOVA					NA	All	228	Completed	Phase 2
NCT00852995	4455595	8164565	The Average Percent (%) Change From Baseline in the Target Wound Area in Each Treatment Group Over the Twelve-week Double-blind Treatment Period.	NA	HP802-247|Placebo (Vehicle)	Biological|Biological	varicose ulcer|ulcer|leg ulcer	Venous Leg Ulcer|Venous Stasis Ulcers	Parallel Assignment	Interventional	Treatment	Randomized	Dose Finding Study of HP802-247 in Venous Leg Ulcers	5		NA	0.00028	t-test, 2 sided					NA	All	228	Completed	Phase 2
NCT00852995	4455592	8164565	The Average Percent (%) Change From Baseline in the Target Wound Area in Each Treatment Group Over the Twelve-week Double-blind Treatment Period.	NA	HP802-247|Placebo (Vehicle)	Biological|Biological	varicose ulcer|ulcer|leg ulcer	Venous Leg Ulcer|Venous Stasis Ulcers	Parallel Assignment	Interventional	Treatment	Randomized	Dose Finding Study of HP802-247 in Venous Leg Ulcers	5		NA	0.0295	t-test, 2 sided					NA	All	228	Completed	Phase 2
NCT00852995	4455594	8164565	The Average Percent (%) Change From Baseline in the Target Wound Area in Each Treatment Group Over the Twelve-week Double-blind Treatment Period.	NA	HP802-247|Placebo (Vehicle)	Biological|Biological	varicose ulcer|ulcer|leg ulcer	Venous Leg Ulcer|Venous Stasis Ulcers	Parallel Assignment	Interventional	Treatment	Randomized	Dose Finding Study of HP802-247 in Venous Leg Ulcers	5		NA	0.0899	t-test, 2 sided					NA	All	228	Completed	Phase 2
NCT00852995	4455593	8164565	The Average Percent (%) Change From Baseline in the Target Wound Area in Each Treatment Group Over the Twelve-week Double-blind Treatment Period.	NA	HP802-247|Placebo (Vehicle)	Biological|Biological	varicose ulcer|ulcer|leg ulcer	Venous Leg Ulcer|Venous Stasis Ulcers	Parallel Assignment	Interventional	Treatment	Randomized	Dose Finding Study of HP802-247 in Venous Leg Ulcers	5		NA	0.1586	t-test, 2 sided					NA	All	228	Completed	Phase 2
NCT00853112	4455414	8164515	Change From Baseline in Mean Pulmonary Artery Pressure (mPAP), Systolic Pulmonary Artery Pressure (sPAP), Diastolic Pulmonary Artery Pressure (dPAP), Right Atrial Pressure (RAP) at Hour 1, 2, 3 and 4 Post Dose	sildenafil citrate	PF-00489791|PF-00489791|PF-00489791|PF-00489791|PF-00489791|placebo|sildenafil	Drug|Drug|Drug|Drug|Drug|Drug|Drug	hypertension|hypertension, pulmonary	Hypertension, Pulmonary	Parallel Assignment	Interventional	Treatment	Randomized	A Research Study To Assess The Effectiveness And Safety Of Different Doses Of Oral PF-00489791 In The Treatment Of Adult Patients With Pulmonary Arterial Hypertension	7	Adjusted Mean Difference	-5.17	0.18	Longitudinal analysis	-12.87	2.52	95	Standard Error of the Mean	3.77	All	48	Terminated	Phase 2
NCT00853112	4455415	8164515	Change From Baseline in Mean Pulmonary Artery Pressure (mPAP), Systolic Pulmonary Artery Pressure (sPAP), Diastolic Pulmonary Artery Pressure (dPAP), Right Atrial Pressure (RAP) at Hour 1, 2, 3 and 4 Post Dose	sildenafil citrate	PF-00489791|PF-00489791|PF-00489791|PF-00489791|PF-00489791|placebo|sildenafil	Drug|Drug|Drug|Drug|Drug|Drug|Drug	hypertension|hypertension, pulmonary	Hypertension, Pulmonary	Parallel Assignment	Interventional	Treatment	Randomized	A Research Study To Assess The Effectiveness And Safety Of Different Doses Of Oral PF-00489791 In The Treatment Of Adult Patients With Pulmonary Arterial Hypertension	7	Adjusted Mean Difference	-3.82	0.303	Longitudinal analysis	-11.27	3.63	95	Standard Error of the Mean	3.65	All	48	Terminated	Phase 2
NCT00853112	4455425	8164515	Change From Baseline in Mean Pulmonary Artery Pressure (mPAP), Systolic Pulmonary Artery Pressure (sPAP), Diastolic Pulmonary Artery Pressure (dPAP), Right Atrial Pressure (RAP) at Hour 1, 2, 3 and 4 Post Dose	sildenafil citrate	PF-00489791|PF-00489791|PF-00489791|PF-00489791|PF-00489791|placebo|sildenafil	Drug|Drug|Drug|Drug|Drug|Drug|Drug	hypertension|hypertension, pulmonary	Hypertension, Pulmonary	Parallel Assignment	Interventional	Treatment	Randomized	A Research Study To Assess The Effectiveness And Safety Of Different Doses Of Oral PF-00489791 In The Treatment Of Adult Patients With Pulmonary Arterial Hypertension	7	Adjusted Mean Difference	-1.85	0.573	Longitudinal analysis	-8.46	4.77	95	Standard Error of the Mean	3.24	All	48	Terminated	Phase 2
NCT00853112	4455430	8164515	Change From Baseline in Mean Pulmonary Artery Pressure (mPAP), Systolic Pulmonary Artery Pressure (sPAP), Diastolic Pulmonary Artery Pressure (dPAP), Right Atrial Pressure (RAP) at Hour 1, 2, 3 and 4 Post Dose	sildenafil citrate	PF-00489791|PF-00489791|PF-00489791|PF-00489791|PF-00489791|placebo|sildenafil	Drug|Drug|Drug|Drug|Drug|Drug|Drug	hypertension|hypertension, pulmonary	Hypertension, Pulmonary	Parallel Assignment	Interventional	Treatment	Randomized	A Research Study To Assess The Effectiveness And Safety Of Different Doses Of Oral PF-00489791 In The Treatment Of Adult Patients With Pulmonary Arterial Hypertension	7	Adjusted Mean Difference	-4.47	0.225	Longitudinal analysis	-11.84	2.9	95	Standard Error of the Mean	3.61	All	48	Terminated	Phase 2
NCT00853112	4455427	8164515	Change From Baseline in Mean Pulmonary Artery Pressure (mPAP), Systolic Pulmonary Artery Pressure (sPAP), Diastolic Pulmonary Artery Pressure (dPAP), Right Atrial Pressure (RAP) at Hour 1, 2, 3 and 4 Post Dose	sildenafil citrate	PF-00489791|PF-00489791|PF-00489791|PF-00489791|PF-00489791|placebo|sildenafil	Drug|Drug|Drug|Drug|Drug|Drug|Drug	hypertension|hypertension, pulmonary	Hypertension, Pulmonary	Parallel Assignment	Interventional	Treatment	Randomized	A Research Study To Assess The Effectiveness And Safety Of Different Doses Of Oral PF-00489791 In The Treatment Of Adult Patients With Pulmonary Arterial Hypertension	7	Adjusted Mean Difference	-8.01	0.04	Longitudinal analysis	-15.63	-0.39	95	Standard Error of the Mean	3.73	All	48	Terminated	Phase 2
NCT00853112	4455431	8164515	Change From Baseline in Mean Pulmonary Artery Pressure (mPAP), Systolic Pulmonary Artery Pressure (sPAP), Diastolic Pulmonary Artery Pressure (dPAP), Right Atrial Pressure (RAP) at Hour 1, 2, 3 and 4 Post Dose	sildenafil citrate	PF-00489791|PF-00489791|PF-00489791|PF-00489791|PF-00489791|placebo|sildenafil	Drug|Drug|Drug|Drug|Drug|Drug|Drug	hypertension|hypertension, pulmonary	Hypertension, Pulmonary	Parallel Assignment	Interventional	Treatment	Randomized	A Research Study To Assess The Effectiveness And Safety Of Different Doses Of Oral PF-00489791 In The Treatment Of Adult Patients With Pulmonary Arterial Hypertension	7	Adjusted Mean Difference	-4.8	0.21	Longitudinal analysis	-12.47	2.86	95	Standard Error of the Mean	3.75	All	48	Terminated	Phase 2
NCT00853112	4455420	8164515	Change From Baseline in Mean Pulmonary Artery Pressure (mPAP), Systolic Pulmonary Artery Pressure (sPAP), Diastolic Pulmonary Artery Pressure (dPAP), Right Atrial Pressure (RAP) at Hour 1, 2, 3 and 4 Post Dose	sildenafil citrate	PF-00489791|PF-00489791|PF-00489791|PF-00489791|PF-00489791|placebo|sildenafil	Drug|Drug|Drug|Drug|Drug|Drug|Drug	hypertension|hypertension, pulmonary	Hypertension, Pulmonary	Parallel Assignment	Interventional	Treatment	Randomized	A Research Study To Assess The Effectiveness And Safety Of Different Doses Of Oral PF-00489791 In The Treatment Of Adult Patients With Pulmonary Arterial Hypertension	7	Adjusted Mean Difference	-4.85	0.183	Longitudinal analysis	-12.12	2.42	95	Standard Error of the Mean	3.56	All	48	Terminated	Phase 2
NCT00853112	4455429	8164515	Change From Baseline in Mean Pulmonary Artery Pressure (mPAP), Systolic Pulmonary Artery Pressure (sPAP), Diastolic Pulmonary Artery Pressure (dPAP), Right Atrial Pressure (RAP) at Hour 1, 2, 3 and 4 Post Dose	sildenafil citrate	PF-00489791|PF-00489791|PF-00489791|PF-00489791|PF-00489791|placebo|sildenafil	Drug|Drug|Drug|Drug|Drug|Drug|Drug	hypertension|hypertension, pulmonary	Hypertension, Pulmonary	Parallel Assignment	Interventional	Treatment	Randomized	A Research Study To Assess The Effectiveness And Safety Of Different Doses Of Oral PF-00489791 In The Treatment Of Adult Patients With Pulmonary Arterial Hypertension	7	Adjusted Mean Difference	-3.67	0.332	Longitudinal analysis	-11.28	3.93	95	Standard Error of the Mean	3.73	All	48	Terminated	Phase 2
NCT00853112	4455412	8164515	Change From Baseline in Mean Pulmonary Artery Pressure (mPAP), Systolic Pulmonary Artery Pressure (sPAP), Diastolic Pulmonary Artery Pressure (dPAP), Right Atrial Pressure (RAP) at Hour 1, 2, 3 and 4 Post Dose	sildenafil citrate	PF-00489791|PF-00489791|PF-00489791|PF-00489791|PF-00489791|placebo|sildenafil	Drug|Drug|Drug|Drug|Drug|Drug|Drug	hypertension|hypertension, pulmonary	Hypertension, Pulmonary	Parallel Assignment	Interventional	Treatment	Randomized	A Research Study To Assess The Effectiveness And Safety Of Different Doses Of Oral PF-00489791 In The Treatment Of Adult Patients With Pulmonary Arterial Hypertension	7	Adjusted Mean Difference	-8.84	0.026	Longitudinal analysis	-16.54	-1.14	95	Standard Error of the Mean	3.77	All	48	Terminated	Phase 2
NCT00853112	4455413	8164515	Change From Baseline in Mean Pulmonary Artery Pressure (mPAP), Systolic Pulmonary Artery Pressure (sPAP), Diastolic Pulmonary Artery Pressure (dPAP), Right Atrial Pressure (RAP) at Hour 1, 2, 3 and 4 Post Dose	sildenafil citrate	PF-00489791|PF-00489791|PF-00489791|PF-00489791|PF-00489791|placebo|sildenafil	Drug|Drug|Drug|Drug|Drug|Drug|Drug	hypertension|hypertension, pulmonary	Hypertension, Pulmonary	Parallel Assignment	Interventional	Treatment	Randomized	A Research Study To Assess The Effectiveness And Safety Of Different Doses Of Oral PF-00489791 In The Treatment Of Adult Patients With Pulmonary Arterial Hypertension	7	Adjusted Mean Difference	-2.56	0.506	Longitudinal analysis	-10.31	5.2	95	Standard Error of the Mean	3.8	All	48	Terminated	Phase 2
NCT00853112	4455418	8164515	Change From Baseline in Mean Pulmonary Artery Pressure (mPAP), Systolic Pulmonary Artery Pressure (sPAP), Diastolic Pulmonary Artery Pressure (dPAP), Right Atrial Pressure (RAP) at Hour 1, 2, 3 and 4 Post Dose	sildenafil citrate	PF-00489791|PF-00489791|PF-00489791|PF-00489791|PF-00489791|placebo|sildenafil	Drug|Drug|Drug|Drug|Drug|Drug|Drug	hypertension|hypertension, pulmonary	Hypertension, Pulmonary	Parallel Assignment	Interventional	Treatment	Randomized	A Research Study To Assess The Effectiveness And Safety Of Different Doses Of Oral PF-00489791 In The Treatment Of Adult Patients With Pulmonary Arterial Hypertension	7	Adjusted Mean Difference	-0.34	0.928	Longitudinal analysis	-7.91	7.23	95	Standard Error of the Mean	3.71	All	48	Terminated	Phase 2
NCT00853112	4455428	8164515	Change From Baseline in Mean Pulmonary Artery Pressure (mPAP), Systolic Pulmonary Artery Pressure (sPAP), Diastolic Pulmonary Artery Pressure (dPAP), Right Atrial Pressure (RAP) at Hour 1, 2, 3 and 4 Post Dose	sildenafil citrate	PF-00489791|PF-00489791|PF-00489791|PF-00489791|PF-00489791|placebo|sildenafil	Drug|Drug|Drug|Drug|Drug|Drug|Drug	hypertension|hypertension, pulmonary	Hypertension, Pulmonary	Parallel Assignment	Interventional	Treatment	Randomized	A Research Study To Assess The Effectiveness And Safety Of Different Doses Of Oral PF-00489791 In The Treatment Of Adult Patients With Pulmonary Arterial Hypertension	7	Adjusted Mean Difference	-1.39	0.714	Longitudinal analysis	-9.06	6.28	95	Standard Error of the Mean	3.76	All	48	Terminated	Phase 2
NCT00853112	4455424	8164515	Change From Baseline in Mean Pulmonary Artery Pressure (mPAP), Systolic Pulmonary Artery Pressure (sPAP), Diastolic Pulmonary Artery Pressure (dPAP), Right Atrial Pressure (RAP) at Hour 1, 2, 3 and 4 Post Dose	sildenafil citrate	PF-00489791|PF-00489791|PF-00489791|PF-00489791|PF-00489791|placebo|sildenafil	Drug|Drug|Drug|Drug|Drug|Drug|Drug	hypertension|hypertension, pulmonary	Hypertension, Pulmonary	Parallel Assignment	Interventional	Treatment	Randomized	A Research Study To Assess The Effectiveness And Safety Of Different Doses Of Oral PF-00489791 In The Treatment Of Adult Patients With Pulmonary Arterial Hypertension	7	Adjusted Mean Difference	-3.67	0.28	Longitudinal analysis	-10.5	3.15	95	Standard Error of the Mean	3.34	All	48	Terminated	Phase 2
NCT00853112	4455421	8164515	Change From Baseline in Mean Pulmonary Artery Pressure (mPAP), Systolic Pulmonary Artery Pressure (sPAP), Diastolic Pulmonary Artery Pressure (dPAP), Right Atrial Pressure (RAP) at Hour 1, 2, 3 and 4 Post Dose	sildenafil citrate	PF-00489791|PF-00489791|PF-00489791|PF-00489791|PF-00489791|placebo|sildenafil	Drug|Drug|Drug|Drug|Drug|Drug|Drug	hypertension|hypertension, pulmonary	Hypertension, Pulmonary	Parallel Assignment	Interventional	Treatment	Randomized	A Research Study To Assess The Effectiveness And Safety Of Different Doses Of Oral PF-00489791 In The Treatment Of Adult Patients With Pulmonary Arterial Hypertension	7	Adjusted Mean Difference	-1.3	0.727	Longitudinal analysis	-8.86	6.25	95	Standard Error of the Mean	3.7	All	48	Terminated	Phase 2
NCT00853112	4455423	8164515	Change From Baseline in Mean Pulmonary Artery Pressure (mPAP), Systolic Pulmonary Artery Pressure (sPAP), Diastolic Pulmonary Artery Pressure (dPAP), Right Atrial Pressure (RAP) at Hour 1, 2, 3 and 4 Post Dose	sildenafil citrate	PF-00489791|PF-00489791|PF-00489791|PF-00489791|PF-00489791|placebo|sildenafil	Drug|Drug|Drug|Drug|Drug|Drug|Drug	hypertension|hypertension, pulmonary	Hypertension, Pulmonary	Parallel Assignment	Interventional	Treatment	Randomized	A Research Study To Assess The Effectiveness And Safety Of Different Doses Of Oral PF-00489791 In The Treatment Of Adult Patients With Pulmonary Arterial Hypertension	7	Adjusted Mean Difference	-1.39	0.684	Longitudinal analysis	-8.28	5.51	95	Standard Error of the Mean	3.38	All	48	Terminated	Phase 2
NCT00853112	4455416	8164515	Change From Baseline in Mean Pulmonary Artery Pressure (mPAP), Systolic Pulmonary Artery Pressure (sPAP), Diastolic Pulmonary Artery Pressure (dPAP), Right Atrial Pressure (RAP) at Hour 1, 2, 3 and 4 Post Dose	sildenafil citrate	PF-00489791|PF-00489791|PF-00489791|PF-00489791|PF-00489791|placebo|sildenafil	Drug|Drug|Drug|Drug|Drug|Drug|Drug	hypertension|hypertension, pulmonary	Hypertension, Pulmonary	Parallel Assignment	Interventional	Treatment	Randomized	A Research Study To Assess The Effectiveness And Safety Of Different Doses Of Oral PF-00489791 In The Treatment Of Adult Patients With Pulmonary Arterial Hypertension	7	Adjusted Mean Difference	-5.8	0.136	Longitudinal analysis	-13.55	1.94	95	Standard Error of the Mean	3.79	All	48	Terminated	Phase 2
NCT00853112	4455426	8164515	Change From Baseline in Mean Pulmonary Artery Pressure (mPAP), Systolic Pulmonary Artery Pressure (sPAP), Diastolic Pulmonary Artery Pressure (dPAP), Right Atrial Pressure (RAP) at Hour 1, 2, 3 and 4 Post Dose	sildenafil citrate	PF-00489791|PF-00489791|PF-00489791|PF-00489791|PF-00489791|placebo|sildenafil	Drug|Drug|Drug|Drug|Drug|Drug|Drug	hypertension|hypertension, pulmonary	Hypertension, Pulmonary	Parallel Assignment	Interventional	Treatment	Randomized	A Research Study To Assess The Effectiveness And Safety Of Different Doses Of Oral PF-00489791 In The Treatment Of Adult Patients With Pulmonary Arterial Hypertension	7	Adjusted Mean Difference	-6.14	0.079	Longitudinal analysis	-13.02	0.75	95	Standard Error of the Mean	3.37	All	48	Terminated	Phase 2
NCT00853112	4455417	8164515	Change From Baseline in Mean Pulmonary Artery Pressure (mPAP), Systolic Pulmonary Artery Pressure (sPAP), Diastolic Pulmonary Artery Pressure (dPAP), Right Atrial Pressure (RAP) at Hour 1, 2, 3 and 4 Post Dose	sildenafil citrate	PF-00489791|PF-00489791|PF-00489791|PF-00489791|PF-00489791|placebo|sildenafil	Drug|Drug|Drug|Drug|Drug|Drug|Drug	hypertension|hypertension, pulmonary	Hypertension, Pulmonary	Parallel Assignment	Interventional	Treatment	Randomized	A Research Study To Assess The Effectiveness And Safety Of Different Doses Of Oral PF-00489791 In The Treatment Of Adult Patients With Pulmonary Arterial Hypertension	7	Adjusted Mean Difference	-9.01	0.02	Longitudinal analysis	-16.52	-1.5	95	Standard Error of the Mean	3.68	All	48	Terminated	Phase 2
NCT00853112	4455422	8164515	Change From Baseline in Mean Pulmonary Artery Pressure (mPAP), Systolic Pulmonary Artery Pressure (sPAP), Diastolic Pulmonary Artery Pressure (dPAP), Right Atrial Pressure (RAP) at Hour 1, 2, 3 and 4 Post Dose	sildenafil citrate	PF-00489791|PF-00489791|PF-00489791|PF-00489791|PF-00489791|placebo|sildenafil	Drug|Drug|Drug|Drug|Drug|Drug|Drug	hypertension|hypertension, pulmonary	Hypertension, Pulmonary	Parallel Assignment	Interventional	Treatment	Randomized	A Research Study To Assess The Effectiveness And Safety Of Different Doses Of Oral PF-00489791 In The Treatment Of Adult Patients With Pulmonary Arterial Hypertension	7	Mean Difference (Final Values)	-8.17	0.021	Longitudinal analysis	-15.01	-1.34	95	Standard Error of the Mean	3.35	All	48	Terminated	Phase 2
NCT00853112	4455419	8164515	Change From Baseline in Mean Pulmonary Artery Pressure (mPAP), Systolic Pulmonary Artery Pressure (sPAP), Diastolic Pulmonary Artery Pressure (dPAP), Right Atrial Pressure (RAP) at Hour 1, 2, 3 and 4 Post Dose	sildenafil citrate	PF-00489791|PF-00489791|PF-00489791|PF-00489791|PF-00489791|placebo|sildenafil	Drug|Drug|Drug|Drug|Drug|Drug|Drug	hypertension|hypertension, pulmonary	Hypertension, Pulmonary	Parallel Assignment	Interventional	Treatment	Randomized	A Research Study To Assess The Effectiveness And Safety Of Different Doses Of Oral PF-00489791 In The Treatment Of Adult Patients With Pulmonary Arterial Hypertension	7	Adjusted Mean Difference	-6.01	0.112	Longitudinal analysis	-13.51	1.49	95	Standard Error of the Mean	3.67	All	48	Terminated	Phase 2
NCT00853112	4455434	8164516	Change From Baseline in Cardiac Index (CI) at Hour 1, 2, 3 and 4 Post Dose	sildenafil citrate	PF-00489791|PF-00489791|PF-00489791|PF-00489791|PF-00489791|placebo|sildenafil	Drug|Drug|Drug|Drug|Drug|Drug|Drug	hypertension|hypertension, pulmonary	Hypertension, Pulmonary	Parallel Assignment	Interventional	Treatment	Randomized	A Research Study To Assess The Effectiveness And Safety Of Different Doses Of Oral PF-00489791 In The Treatment Of Adult Patients With Pulmonary Arterial Hypertension	7	Adjusted Mean Difference	0.19	0.495	Longitudinal analysis	-0.37	0.74	95	Standard Error of the Mean	0.27	All	48	Terminated	Phase 2
NCT00853112	4455447	8164516	Change From Baseline in Cardiac Index (CI) at Hour 1, 2, 3 and 4 Post Dose	sildenafil citrate	PF-00489791|PF-00489791|PF-00489791|PF-00489791|PF-00489791|placebo|sildenafil	Drug|Drug|Drug|Drug|Drug|Drug|Drug	hypertension|hypertension, pulmonary	Hypertension, Pulmonary	Parallel Assignment	Interventional	Treatment	Randomized	A Research Study To Assess The Effectiveness And Safety Of Different Doses Of Oral PF-00489791 In The Treatment Of Adult Patients With Pulmonary Arterial Hypertension	7	Adjusted Mean Difference	-0.07	0.823	Longitudinal analysis	-0.67	0.53	95	Standard Error of the Mean	0.29	All	48	Terminated	Phase 2
NCT00853112	4455444	8164516	Change From Baseline in Cardiac Index (CI) at Hour 1, 2, 3 and 4 Post Dose	sildenafil citrate	PF-00489791|PF-00489791|PF-00489791|PF-00489791|PF-00489791|placebo|sildenafil	Drug|Drug|Drug|Drug|Drug|Drug|Drug	hypertension|hypertension, pulmonary	Hypertension, Pulmonary	Parallel Assignment	Interventional	Treatment	Randomized	A Research Study To Assess The Effectiveness And Safety Of Different Doses Of Oral PF-00489791 In The Treatment Of Adult Patients With Pulmonary Arterial Hypertension	7	Adjusted Mean Difference	-0.03	0.928	Longitudinal analysis	-0.7	0.64	95	Standard Error of the Mean	0.33	All	48	Terminated	Phase 2
NCT00853112	4455451	8164516	Change From Baseline in Cardiac Index (CI) at Hour 1, 2, 3 and 4 Post Dose	sildenafil citrate	PF-00489791|PF-00489791|PF-00489791|PF-00489791|PF-00489791|placebo|sildenafil	Drug|Drug|Drug|Drug|Drug|Drug|Drug	hypertension|hypertension, pulmonary	Hypertension, Pulmonary	Parallel Assignment	Interventional	Treatment	Randomized	A Research Study To Assess The Effectiveness And Safety Of Different Doses Of Oral PF-00489791 In The Treatment Of Adult Patients With Pulmonary Arterial Hypertension	7	Adjusted Mean Difference	0.24	0.412	Longitudinal analysis	-0.35	0.83	95	Standard Error of the Mean	0.29	All	48	Terminated	Phase 2
NCT00853112	4455432	8164516	Change From Baseline in Cardiac Index (CI) at Hour 1, 2, 3 and 4 Post Dose	sildenafil citrate	PF-00489791|PF-00489791|PF-00489791|PF-00489791|PF-00489791|placebo|sildenafil	Drug|Drug|Drug|Drug|Drug|Drug|Drug	hypertension|hypertension, pulmonary	Hypertension, Pulmonary	Parallel Assignment	Interventional	Treatment	Randomized	A Research Study To Assess The Effectiveness And Safety Of Different Doses Of Oral PF-00489791 In The Treatment Of Adult Patients With Pulmonary Arterial Hypertension	7	Adjusted Mean Difference	0.25	0.392	Longitudinal analysis	-0.34	0.84	95	Standard Error of the Mean	0.29	All	48	Terminated	Phase 2
NCT00853112	4455446	8164516	Change From Baseline in Cardiac Index (CI) at Hour 1, 2, 3 and 4 Post Dose	sildenafil citrate	PF-00489791|PF-00489791|PF-00489791|PF-00489791|PF-00489791|placebo|sildenafil	Drug|Drug|Drug|Drug|Drug|Drug|Drug	hypertension|hypertension, pulmonary	Hypertension, Pulmonary	Parallel Assignment	Interventional	Treatment	Randomized	A Research Study To Assess The Effectiveness And Safety Of Different Doses Of Oral PF-00489791 In The Treatment Of Adult Patients With Pulmonary Arterial Hypertension	7	Adjusted Mean Difference	0.29	0.396	Longitudinal analysis	-0.4	0.99	95	Standard Error of the Mean	0.34	All	48	Terminated	Phase 2
NCT00853112	4455445	8164516	Change From Baseline in Cardiac Index (CI) at Hour 1, 2, 3 and 4 Post Dose	sildenafil citrate	PF-00489791|PF-00489791|PF-00489791|PF-00489791|PF-00489791|placebo|sildenafil	Drug|Drug|Drug|Drug|Drug|Drug|Drug	hypertension|hypertension, pulmonary	Hypertension, Pulmonary	Parallel Assignment	Interventional	Treatment	Randomized	A Research Study To Assess The Effectiveness And Safety Of Different Doses Of Oral PF-00489791 In The Treatment Of Adult Patients With Pulmonary Arterial Hypertension	7	Adjusted Mean Difference	0.04	0.899	Longitudinal analysis	-0.63	0.72	95	Standard Error of the Mean	0.33	All	48	Terminated	Phase 2
NCT00853112	4455448	8164516	Change From Baseline in Cardiac Index (CI) at Hour 1, 2, 3 and 4 Post Dose	sildenafil citrate	PF-00489791|PF-00489791|PF-00489791|PF-00489791|PF-00489791|placebo|sildenafil	Drug|Drug|Drug|Drug|Drug|Drug|Drug	hypertension|hypertension, pulmonary	Hypertension, Pulmonary	Parallel Assignment	Interventional	Treatment	Randomized	A Research Study To Assess The Effectiveness And Safety Of Different Doses Of Oral PF-00489791 In The Treatment Of Adult Patients With Pulmonary Arterial Hypertension	7	Adjusted Mean Difference	0.44	0.128	Longitudinal analysis	-0.13	1.01	95	Standard Error of the Mean	0.28	All	48	Terminated	Phase 2
NCT00853112	4455436	8164516	Change From Baseline in Cardiac Index (CI) at Hour 1, 2, 3 and 4 Post Dose	sildenafil citrate	PF-00489791|PF-00489791|PF-00489791|PF-00489791|PF-00489791|placebo|sildenafil	Drug|Drug|Drug|Drug|Drug|Drug|Drug	hypertension|hypertension, pulmonary	Hypertension, Pulmonary	Parallel Assignment	Interventional	Treatment	Randomized	A Research Study To Assess The Effectiveness And Safety Of Different Doses Of Oral PF-00489791 In The Treatment Of Adult Patients With Pulmonary Arterial Hypertension	7	Adjusted Mean Difference	0.07	0.818	Longitudinal analysis	-0.51	0.64	95	Standard Error of the Mean	0.28	All	48	Terminated	Phase 2
NCT00853112	4455433	8164516	Change From Baseline in Cardiac Index (CI) at Hour 1, 2, 3 and 4 Post Dose	sildenafil citrate	PF-00489791|PF-00489791|PF-00489791|PF-00489791|PF-00489791|placebo|sildenafil	Drug|Drug|Drug|Drug|Drug|Drug|Drug	hypertension|hypertension, pulmonary	Hypertension, Pulmonary	Parallel Assignment	Interventional	Treatment	Randomized	A Research Study To Assess The Effectiveness And Safety Of Different Doses Of Oral PF-00489791 In The Treatment Of Adult Patients With Pulmonary Arterial Hypertension	7	Adjusted Mean Difference	0.24	0.375	Longitudinal analysis	-0.31	0.8	95	Standard Error of the Mean	0.27	All	48	Terminated	Phase 2
NCT00853112	4455442	8164516	Change From Baseline in Cardiac Index (CI) at Hour 1, 2, 3 and 4 Post Dose	sildenafil citrate	PF-00489791|PF-00489791|PF-00489791|PF-00489791|PF-00489791|placebo|sildenafil	Drug|Drug|Drug|Drug|Drug|Drug|Drug	hypertension|hypertension, pulmonary	Hypertension, Pulmonary	Parallel Assignment	Interventional	Treatment	Randomized	A Research Study To Assess The Effectiveness And Safety Of Different Doses Of Oral PF-00489791 In The Treatment Of Adult Patients With Pulmonary Arterial Hypertension	7	Adjusted Mean Difference	0.1	0.772	Longitudinal analysis	-0.6	0.8	95	Standard Error of the Mean	0.34	All	48	Terminated	Phase 2
NCT00853112	4455435	8164516	Change From Baseline in Cardiac Index (CI) at Hour 1, 2, 3 and 4 Post Dose	sildenafil citrate	PF-00489791|PF-00489791|PF-00489791|PF-00489791|PF-00489791|placebo|sildenafil	Drug|Drug|Drug|Drug|Drug|Drug|Drug	hypertension|hypertension, pulmonary	Hypertension, Pulmonary	Parallel Assignment	Interventional	Treatment	Randomized	A Research Study To Assess The Effectiveness And Safety Of Different Doses Of Oral PF-00489791 In The Treatment Of Adult Patients With Pulmonary Arterial Hypertension	7	Adjusted Mean Difference	-0.14	0.603	Longitudinal analysis	-0.71	0.42	95	Standard Error of the Mean	0.28	All	48	Terminated	Phase 2
NCT00853112	4455441	8164516	Change From Baseline in Cardiac Index (CI) at Hour 1, 2, 3 and 4 Post Dose	sildenafil citrate	PF-00489791|PF-00489791|PF-00489791|PF-00489791|PF-00489791|placebo|sildenafil	Drug|Drug|Drug|Drug|Drug|Drug|Drug	hypertension|hypertension, pulmonary	Hypertension, Pulmonary	Parallel Assignment	Interventional	Treatment	Randomized	A Research Study To Assess The Effectiveness And Safety Of Different Doses Of Oral PF-00489791 In The Treatment Of Adult Patients With Pulmonary Arterial Hypertension	7	Adjusted Mean Difference	0.09	0.771	Longitudinal analysis	-0.52	0.69	95	Standard Error of the Mean	0.29	All	48	Terminated	Phase 2
NCT00853112	4455449	8164516	Change From Baseline in Cardiac Index (CI) at Hour 1, 2, 3 and 4 Post Dose	sildenafil citrate	PF-00489791|PF-00489791|PF-00489791|PF-00489791|PF-00489791|placebo|sildenafil	Drug|Drug|Drug|Drug|Drug|Drug|Drug	hypertension|hypertension, pulmonary	Hypertension, Pulmonary	Parallel Assignment	Interventional	Treatment	Randomized	A Research Study To Assess The Effectiveness And Safety Of Different Doses Of Oral PF-00489791 In The Treatment Of Adult Patients With Pulmonary Arterial Hypertension	7	Adjusted Mean Difference	0.17	0.535	Longitudinal analysis	-0.39	0.74	95	Standard Error of the Mean	0.28	All	48	Terminated	Phase 2
NCT00853112	4455443	8164516	Change From Baseline in Cardiac Index (CI) at Hour 1, 2, 3 and 4 Post Dose	sildenafil citrate	PF-00489791|PF-00489791|PF-00489791|PF-00489791|PF-00489791|placebo|sildenafil	Drug|Drug|Drug|Drug|Drug|Drug|Drug	hypertension|hypertension, pulmonary	Hypertension, Pulmonary	Parallel Assignment	Interventional	Treatment	Randomized	A Research Study To Assess The Effectiveness And Safety Of Different Doses Of Oral PF-00489791 In The Treatment Of Adult Patients With Pulmonary Arterial Hypertension	7	Adjusted Mean Difference	0.43	0.203	Longitudinal analysis	-0.25	1.11	95	Standard Error of the Mean	0.33	All	48	Terminated	Phase 2
NCT00853112	4455450	8164516	Change From Baseline in Cardiac Index (CI) at Hour 1, 2, 3 and 4 Post Dose	sildenafil citrate	PF-00489791|PF-00489791|PF-00489791|PF-00489791|PF-00489791|placebo|sildenafil	Drug|Drug|Drug|Drug|Drug|Drug|Drug	hypertension|hypertension, pulmonary	Hypertension, Pulmonary	Parallel Assignment	Interventional	Treatment	Randomized	A Research Study To Assess The Effectiveness And Safety Of Different Doses Of Oral PF-00489791 In The Treatment Of Adult Patients With Pulmonary Arterial Hypertension	7	Adjusted Mean Difference	0	0.999	Longitudinal analysis	-0.58	0.58	95	Standard Error of the Mean	0.28	All	48	Terminated	Phase 2
NCT00853112	4455437	8164516	Change From Baseline in Cardiac Index (CI) at Hour 1, 2, 3 and 4 Post Dose	sildenafil citrate	PF-00489791|PF-00489791|PF-00489791|PF-00489791|PF-00489791|placebo|sildenafil	Drug|Drug|Drug|Drug|Drug|Drug|Drug	hypertension|hypertension, pulmonary	Hypertension, Pulmonary	Parallel Assignment	Interventional	Treatment	Randomized	A Research Study To Assess The Effectiveness And Safety Of Different Doses Of Oral PF-00489791 In The Treatment Of Adult Patients With Pulmonary Arterial Hypertension	7	Adjusted Mean Difference	0.18	0.546	Longitudinal analysis	-0.43	0.79	95	Standard Error of the Mean	0.3	All	48	Terminated	Phase 2
NCT00853112	4455439	8164516	Change From Baseline in Cardiac Index (CI) at Hour 1, 2, 3 and 4 Post Dose	sildenafil citrate	PF-00489791|PF-00489791|PF-00489791|PF-00489791|PF-00489791|placebo|sildenafil	Drug|Drug|Drug|Drug|Drug|Drug|Drug	hypertension|hypertension, pulmonary	Hypertension, Pulmonary	Parallel Assignment	Interventional	Treatment	Randomized	A Research Study To Assess The Effectiveness And Safety Of Different Doses Of Oral PF-00489791 In The Treatment Of Adult Patients With Pulmonary Arterial Hypertension	7	Adjusted Mean Difference	0.01	0.966	Longitudinal analysis	-0.58	0.6	95	Standard Error of the Mean	0.29	All	48	Terminated	Phase 2
NCT00853112	4455440	8164516	Change From Baseline in Cardiac Index (CI) at Hour 1, 2, 3 and 4 Post Dose	sildenafil citrate	PF-00489791|PF-00489791|PF-00489791|PF-00489791|PF-00489791|placebo|sildenafil	Drug|Drug|Drug|Drug|Drug|Drug|Drug	hypertension|hypertension, pulmonary	Hypertension, Pulmonary	Parallel Assignment	Interventional	Treatment	Randomized	A Research Study To Assess The Effectiveness And Safety Of Different Doses Of Oral PF-00489791 In The Treatment Of Adult Patients With Pulmonary Arterial Hypertension	7	Adjusted Mean Difference	-0.16	0.572	Longitudinal analysis	-0.75	0.42	95	Standard Error of the Mean	0.29	All	48	Terminated	Phase 2
NCT00853112	4455438	8164516	Change From Baseline in Cardiac Index (CI) at Hour 1, 2, 3 and 4 Post Dose	sildenafil citrate	PF-00489791|PF-00489791|PF-00489791|PF-00489791|PF-00489791|placebo|sildenafil	Drug|Drug|Drug|Drug|Drug|Drug|Drug	hypertension|hypertension, pulmonary	Hypertension, Pulmonary	Parallel Assignment	Interventional	Treatment	Randomized	A Research Study To Assess The Effectiveness And Safety Of Different Doses Of Oral PF-00489791 In The Treatment Of Adult Patients With Pulmonary Arterial Hypertension	7	Adjusted Mean Difference	0.41	0.157	Longitudinal analysis	-0.17	1	95	Standard Error of the Mean	0.28	All	48	Terminated	Phase 2
NCT00853112	4455459	8164517	Change From Baseline in Systemic Vascular Resistance Index (SVRI) at Hour 1, 2, 3 and 4 Post Dose	sildenafil citrate	PF-00489791|PF-00489791|PF-00489791|PF-00489791|PF-00489791|placebo|sildenafil	Drug|Drug|Drug|Drug|Drug|Drug|Drug	hypertension|hypertension, pulmonary	Hypertension, Pulmonary	Parallel Assignment	Interventional	Treatment	Randomized	A Research Study To Assess The Effectiveness And Safety Of Different Doses Of Oral PF-00489791 In The Treatment Of Adult Patients With Pulmonary Arterial Hypertension	7	Adjusted Mean Difference	-28.31	0.937	Longitudinal analysis	-753.46	696.83	95	Standard Error of the Mean	355.47	All	48	Terminated	Phase 2
NCT00853112	4455456	8164517	Change From Baseline in Systemic Vascular Resistance Index (SVRI) at Hour 1, 2, 3 and 4 Post Dose	sildenafil citrate	PF-00489791|PF-00489791|PF-00489791|PF-00489791|PF-00489791|placebo|sildenafil	Drug|Drug|Drug|Drug|Drug|Drug|Drug	hypertension|hypertension, pulmonary	Hypertension, Pulmonary	Parallel Assignment	Interventional	Treatment	Randomized	A Research Study To Assess The Effectiveness And Safety Of Different Doses Of Oral PF-00489791 In The Treatment Of Adult Patients With Pulmonary Arterial Hypertension	7	Adjusted Mean Difference	265.51	0.42	Longitudinal analysis	-397.45	928.48	95	Standard Error of the Mean	324.88	All	48	Terminated	Phase 2
NCT00853112	4455453	8164517	Change From Baseline in Systemic Vascular Resistance Index (SVRI) at Hour 1, 2, 3 and 4 Post Dose	sildenafil citrate	PF-00489791|PF-00489791|PF-00489791|PF-00489791|PF-00489791|placebo|sildenafil	Drug|Drug|Drug|Drug|Drug|Drug|Drug	hypertension|hypertension, pulmonary	Hypertension, Pulmonary	Parallel Assignment	Interventional	Treatment	Randomized	A Research Study To Assess The Effectiveness And Safety Of Different Doses Of Oral PF-00489791 In The Treatment Of Adult Patients With Pulmonary Arterial Hypertension	7	Adjusted Mean Difference	-27.96	0.929	Longitudinal analysis	-663.31	607.38	95	Standard Error of the Mean	311.11	All	48	Terminated	Phase 2
NCT00853112	4455462	8164517	Change From Baseline in Systemic Vascular Resistance Index (SVRI) at Hour 1, 2, 3 and 4 Post Dose	sildenafil citrate	PF-00489791|PF-00489791|PF-00489791|PF-00489791|PF-00489791|placebo|sildenafil	Drug|Drug|Drug|Drug|Drug|Drug|Drug	hypertension|hypertension, pulmonary	Hypertension, Pulmonary	Parallel Assignment	Interventional	Treatment	Randomized	A Research Study To Assess The Effectiveness And Safety Of Different Doses Of Oral PF-00489791 In The Treatment Of Adult Patients With Pulmonary Arterial Hypertension	7	Adjusted Mean Difference	-134.48	0.708	Longitudinal analysis	-859.74	590.77	95	Standard Error of the Mean	355.5	All	48	Terminated	Phase 2
NCT00853112	4455469	8164517	Change From Baseline in Systemic Vascular Resistance Index (SVRI) at Hour 1, 2, 3 and 4 Post Dose	sildenafil citrate	PF-00489791|PF-00489791|PF-00489791|PF-00489791|PF-00489791|placebo|sildenafil	Drug|Drug|Drug|Drug|Drug|Drug|Drug	hypertension|hypertension, pulmonary	Hypertension, Pulmonary	Parallel Assignment	Interventional	Treatment	Randomized	A Research Study To Assess The Effectiveness And Safety Of Different Doses Of Oral PF-00489791 In The Treatment Of Adult Patients With Pulmonary Arterial Hypertension	7	Adjusted Mean Difference	-287.08	0.447	Longitudinal analysis	-1047.59	473.42	95	Standard Error of the Mean	372.6	All	48	Terminated	Phase 2
NCT00853112	4455452	8164517	Change From Baseline in Systemic Vascular Resistance Index (SVRI) at Hour 1, 2, 3 and 4 Post Dose	sildenafil citrate	PF-00489791|PF-00489791|PF-00489791|PF-00489791|PF-00489791|placebo|sildenafil	Drug|Drug|Drug|Drug|Drug|Drug|Drug	hypertension|hypertension, pulmonary	Hypertension, Pulmonary	Parallel Assignment	Interventional	Treatment	Randomized	A Research Study To Assess The Effectiveness And Safety Of Different Doses Of Oral PF-00489791 In The Treatment Of Adult Patients With Pulmonary Arterial Hypertension	7	Adjusted Mean Difference	29.58	0.928	Longitudinal analysis	-629.62	688.79	95	Standard Error of the Mean	323.01	All	48	Terminated	Phase 2
NCT00853112	4455470	8164517	Change From Baseline in Systemic Vascular Resistance Index (SVRI) at Hour 1, 2, 3 and 4 Post Dose	sildenafil citrate	PF-00489791|PF-00489791|PF-00489791|PF-00489791|PF-00489791|placebo|sildenafil	Drug|Drug|Drug|Drug|Drug|Drug|Drug	hypertension|hypertension, pulmonary	Hypertension, Pulmonary	Parallel Assignment	Interventional	Treatment	Randomized	A Research Study To Assess The Effectiveness And Safety Of Different Doses Of Oral PF-00489791 In The Treatment Of Adult Patients With Pulmonary Arterial Hypertension	7	Adjusted Mean Difference	-164.96	0.659	Longitudinal analysis	-920.05	590.12	95	Standard Error of the Mean	370.54	All	48	Terminated	Phase 2
NCT00853112	4455464	8164517	Change From Baseline in Systemic Vascular Resistance Index (SVRI) at Hour 1, 2, 3 and 4 Post Dose	sildenafil citrate	PF-00489791|PF-00489791|PF-00489791|PF-00489791|PF-00489791|placebo|sildenafil	Drug|Drug|Drug|Drug|Drug|Drug|Drug	hypertension|hypertension, pulmonary	Hypertension, Pulmonary	Parallel Assignment	Interventional	Treatment	Randomized	A Research Study To Assess The Effectiveness And Safety Of Different Doses Of Oral PF-00489791 In The Treatment Of Adult Patients With Pulmonary Arterial Hypertension	7	Adjusted Mean Difference	174.2	0.615	Longitudinal analysis	-526.41	874.81	95	Standard Error of the Mean	342.93	All	48	Terminated	Phase 2
NCT00853112	4455471	8164517	Change From Baseline in Systemic Vascular Resistance Index (SVRI) at Hour 1, 2, 3 and 4 Post Dose	sildenafil citrate	PF-00489791|PF-00489791|PF-00489791|PF-00489791|PF-00489791|placebo|sildenafil	Drug|Drug|Drug|Drug|Drug|Drug|Drug	hypertension|hypertension, pulmonary	Hypertension, Pulmonary	Parallel Assignment	Interventional	Treatment	Randomized	A Research Study To Assess The Effectiveness And Safety Of Different Doses Of Oral PF-00489791 In The Treatment Of Adult Patients With Pulmonary Arterial Hypertension	7	Adjusted Mean Difference	-328.1	0.401	Longitudinal analysis	-1114.11	457.92	95	Standard Error of the Mean	385.78	All	48	Terminated	Phase 2
NCT00853112	4455465	8164517	Change From Baseline in Systemic Vascular Resistance Index (SVRI) at Hour 1, 2, 3 and 4 Post Dose	sildenafil citrate	PF-00489791|PF-00489791|PF-00489791|PF-00489791|PF-00489791|placebo|sildenafil	Drug|Drug|Drug|Drug|Drug|Drug|Drug	hypertension|hypertension, pulmonary	Hypertension, Pulmonary	Parallel Assignment	Interventional	Treatment	Randomized	A Research Study To Assess The Effectiveness And Safety Of Different Doses Of Oral PF-00489791 In The Treatment Of Adult Patients With Pulmonary Arterial Hypertension	7	Adjusted Mean Difference	-2.87	0.993	Longitudinal analysis	-702.41	696.67	95	Standard Error of the Mean	342.91	All	48	Terminated	Phase 2
NCT00853112	4455454	8164517	Change From Baseline in Systemic Vascular Resistance Index (SVRI) at Hour 1, 2, 3 and 4 Post Dose	sildenafil citrate	PF-00489791|PF-00489791|PF-00489791|PF-00489791|PF-00489791|placebo|sildenafil	Drug|Drug|Drug|Drug|Drug|Drug|Drug	hypertension|hypertension, pulmonary	Hypertension, Pulmonary	Parallel Assignment	Interventional	Treatment	Randomized	A Research Study To Assess The Effectiveness And Safety Of Different Doses Of Oral PF-00489791 In The Treatment Of Adult Patients With Pulmonary Arterial Hypertension	7	Adjusted Mean Difference	-176.74	0.572	Longitudinal analysis	-808.1	454.63	95	Standard Error of the Mean	309.11	All	48	Terminated	Phase 2
NCT00853112	4455460	8164517	Change From Baseline in Systemic Vascular Resistance Index (SVRI) at Hour 1, 2, 3 and 4 Post Dose	sildenafil citrate	PF-00489791|PF-00489791|PF-00489791|PF-00489791|PF-00489791|placebo|sildenafil	Drug|Drug|Drug|Drug|Drug|Drug|Drug	hypertension|hypertension, pulmonary	Hypertension, Pulmonary	Parallel Assignment	Interventional	Treatment	Randomized	A Research Study To Assess The Effectiveness And Safety Of Different Doses Of Oral PF-00489791 In The Treatment Of Adult Patients With Pulmonary Arterial Hypertension	7	Adjusted Mean Difference	98.42	0.781	Longitudinal analysis	-617.15	813.99	95	Standard Error of the Mean	350.87	All	48	Terminated	Phase 2
NCT00853112	4455461	8164517	Change From Baseline in Systemic Vascular Resistance Index (SVRI) at Hour 1, 2, 3 and 4 Post Dose	sildenafil citrate	PF-00489791|PF-00489791|PF-00489791|PF-00489791|PF-00489791|placebo|sildenafil	Drug|Drug|Drug|Drug|Drug|Drug|Drug	hypertension|hypertension, pulmonary	Hypertension, Pulmonary	Parallel Assignment	Interventional	Treatment	Randomized	A Research Study To Assess The Effectiveness And Safety Of Different Doses Of Oral PF-00489791 In The Treatment Of Adult Patients With Pulmonary Arterial Hypertension	7	Adjusted Mean Difference	47.61	0.897	Longitudinal analysis	-697.56	792.79	95	Standard Error of the Mean	365.43	All	48	Terminated	Phase 2
NCT00853112	4455467	8164517	Change From Baseline in Systemic Vascular Resistance Index (SVRI) at Hour 1, 2, 3 and 4 Post Dose	sildenafil citrate	PF-00489791|PF-00489791|PF-00489791|PF-00489791|PF-00489791|placebo|sildenafil	Drug|Drug|Drug|Drug|Drug|Drug|Drug	hypertension|hypertension, pulmonary	Hypertension, Pulmonary	Parallel Assignment	Interventional	Treatment	Randomized	A Research Study To Assess The Effectiveness And Safety Of Different Doses Of Oral PF-00489791 In The Treatment Of Adult Patients With Pulmonary Arterial Hypertension	7	Adjusted Mean Difference	-75.24	0.846	Longitudinal analysis	-858.19	707.71	95	Standard Error of the Mean	384.2	All	48	Terminated	Phase 2
NCT00853112	4455468	8164517	Change From Baseline in Systemic Vascular Resistance Index (SVRI) at Hour 1, 2, 3 and 4 Post Dose	sildenafil citrate	PF-00489791|PF-00489791|PF-00489791|PF-00489791|PF-00489791|placebo|sildenafil	Drug|Drug|Drug|Drug|Drug|Drug|Drug	hypertension|hypertension, pulmonary	Hypertension, Pulmonary	Parallel Assignment	Interventional	Treatment	Randomized	A Research Study To Assess The Effectiveness And Safety Of Different Doses Of Oral PF-00489791 In The Treatment Of Adult Patients With Pulmonary Arterial Hypertension	7	Adjusted Mean Difference	-457.16	0.231	Longitudinal analysis	-1220.86	306.53	95	Standard Error of the Mean	374.26	All	48	Terminated	Phase 2
NCT00853112	4455466	8164517	Change From Baseline in Systemic Vascular Resistance Index (SVRI) at Hour 1, 2, 3 and 4 Post Dose	sildenafil citrate	PF-00489791|PF-00489791|PF-00489791|PF-00489791|PF-00489791|placebo|sildenafil	Drug|Drug|Drug|Drug|Drug|Drug|Drug	hypertension|hypertension, pulmonary	Hypertension, Pulmonary	Parallel Assignment	Interventional	Treatment	Randomized	A Research Study To Assess The Effectiveness And Safety Of Different Doses Of Oral PF-00489791 In The Treatment Of Adult Patients With Pulmonary Arterial Hypertension	7	Adjusted Mean Difference	-115.64	0.748	Longitudinal analysis	-844.24	612.96	95	Standard Error of the Mean	357.2	All	48	Terminated	Phase 2
NCT00853112	4455455	8164517	Change From Baseline in Systemic Vascular Resistance Index (SVRI) at Hour 1, 2, 3 and 4 Post Dose	sildenafil citrate	PF-00489791|PF-00489791|PF-00489791|PF-00489791|PF-00489791|placebo|sildenafil	Drug|Drug|Drug|Drug|Drug|Drug|Drug	hypertension|hypertension, pulmonary	Hypertension, Pulmonary	Parallel Assignment	Interventional	Treatment	Randomized	A Research Study To Assess The Effectiveness And Safety Of Different Doses Of Oral PF-00489791 In The Treatment Of Adult Patients With Pulmonary Arterial Hypertension	7	Adjusted Mean Difference	240.17	0.447	Longitudinal analysis	-395.81	876.14	95	Standard Error of the Mean	311.63	All	48	Terminated	Phase 2
NCT00853112	4455463	8164517	Change From Baseline in Systemic Vascular Resistance Index (SVRI) at Hour 1, 2, 3 and 4 Post Dose	sildenafil citrate	PF-00489791|PF-00489791|PF-00489791|PF-00489791|PF-00489791|placebo|sildenafil	Drug|Drug|Drug|Drug|Drug|Drug|Drug	hypertension|hypertension, pulmonary	Hypertension, Pulmonary	Parallel Assignment	Interventional	Treatment	Randomized	A Research Study To Assess The Effectiveness And Safety Of Different Doses Of Oral PF-00489791 In The Treatment Of Adult Patients With Pulmonary Arterial Hypertension	7	Adjusted Mean Difference	-494.91	0.161	Longitudinal analysis	-1199.04	209.21	95	Standard Error of the Mean	344.72	All	48	Terminated	Phase 2
NCT00853112	4455458	8164517	Change From Baseline in Systemic Vascular Resistance Index (SVRI) at Hour 1, 2, 3 and 4 Post Dose	sildenafil citrate	PF-00489791|PF-00489791|PF-00489791|PF-00489791|PF-00489791|placebo|sildenafil	Drug|Drug|Drug|Drug|Drug|Drug|Drug	hypertension|hypertension, pulmonary	Hypertension, Pulmonary	Parallel Assignment	Interventional	Treatment	Randomized	A Research Study To Assess The Effectiveness And Safety Of Different Doses Of Oral PF-00489791 In The Treatment Of Adult Patients With Pulmonary Arterial Hypertension	7	Adjusted Mean Difference	-369.57	0.304	Longitudinal analysis	-1090.86	351.72	95	Standard Error of the Mean	353.25	All	48	Terminated	Phase 2
NCT00853112	4455457	8164517	Change From Baseline in Systemic Vascular Resistance Index (SVRI) at Hour 1, 2, 3 and 4 Post Dose	sildenafil citrate	PF-00489791|PF-00489791|PF-00489791|PF-00489791|PF-00489791|placebo|sildenafil	Drug|Drug|Drug|Drug|Drug|Drug|Drug	hypertension|hypertension, pulmonary	Hypertension, Pulmonary	Parallel Assignment	Interventional	Treatment	Randomized	A Research Study To Assess The Effectiveness And Safety Of Different Doses Of Oral PF-00489791 In The Treatment Of Adult Patients With Pulmonary Arterial Hypertension	7	Adjusted Mean Difference	-185.64	0.613	Longitudinal analysis	-927.54	556.27	95	Standard Error of the Mean	363.77	All	48	Terminated	Phase 2
NCT00853112	4455491	8164518	Change From Baseline in Pulmonary Vascular Resistance Index (PVRI) at Hour 1, 2, 3 and 4 Post Dose	sildenafil citrate	PF-00489791|PF-00489791|PF-00489791|PF-00489791|PF-00489791|placebo|sildenafil	Drug|Drug|Drug|Drug|Drug|Drug|Drug	hypertension|hypertension, pulmonary	Hypertension, Pulmonary	Parallel Assignment	Interventional	Treatment	Randomized	A Research Study To Assess The Effectiveness And Safety Of Different Doses Of Oral PF-00489791 In The Treatment Of Adult Patients With Pulmonary Arterial Hypertension	7	Adjusted Mean Difference	-269.32	0.295	Longitudinal analysis	-785.39	246.76	95	Standard Error of the Mean	252.93	All	48	Terminated	Phase 2
NCT00853112	4455477	8164518	Change From Baseline in Pulmonary Vascular Resistance Index (PVRI) at Hour 1, 2, 3 and 4 Post Dose	sildenafil citrate	PF-00489791|PF-00489791|PF-00489791|PF-00489791|PF-00489791|placebo|sildenafil	Drug|Drug|Drug|Drug|Drug|Drug|Drug	hypertension|hypertension, pulmonary	Hypertension, Pulmonary	Parallel Assignment	Interventional	Treatment	Randomized	A Research Study To Assess The Effectiveness And Safety Of Different Doses Of Oral PF-00489791 In The Treatment Of Adult Patients With Pulmonary Arterial Hypertension	7	Adjusted Mean Difference	-326.55	0.241	Longitudinal analysis	-885.12	232.02	95	Standard Error of the Mean	272.96	All	48	Terminated	Phase 2
NCT00853112	4455472	8164518	Change From Baseline in Pulmonary Vascular Resistance Index (PVRI) at Hour 1, 2, 3 and 4 Post Dose	sildenafil citrate	PF-00489791|PF-00489791|PF-00489791|PF-00489791|PF-00489791|placebo|sildenafil	Drug|Drug|Drug|Drug|Drug|Drug|Drug	hypertension|hypertension, pulmonary	Hypertension, Pulmonary	Parallel Assignment	Interventional	Treatment	Randomized	A Research Study To Assess The Effectiveness And Safety Of Different Doses Of Oral PF-00489791 In The Treatment Of Adult Patients With Pulmonary Arterial Hypertension	7	Adjusted Mean Difference	-256.6	0.263	Longitudinal analysis	-716.26	203.06	95	Standard Error of the Mean	224.88	All	48	Terminated	Phase 2
NCT00853112	4455479	8164518	Change From Baseline in Pulmonary Vascular Resistance Index (PVRI) at Hour 1, 2, 3 and 4 Post Dose	sildenafil citrate	PF-00489791|PF-00489791|PF-00489791|PF-00489791|PF-00489791|placebo|sildenafil	Drug|Drug|Drug|Drug|Drug|Drug|Drug	hypertension|hypertension, pulmonary	Hypertension, Pulmonary	Parallel Assignment	Interventional	Treatment	Randomized	A Research Study To Assess The Effectiveness And Safety Of Different Doses Of Oral PF-00489791 In The Treatment Of Adult Patients With Pulmonary Arterial Hypertension	7	Adjusted Mean Difference	-265.94	0.314	Longitudinal analysis	-796.15	264.28	95	Standard Error of the Mean	259.53	All	48	Terminated	Phase 2
NCT00853112	4455482	8164518	Change From Baseline in Pulmonary Vascular Resistance Index (PVRI) at Hour 1, 2, 3 and 4 Post Dose	sildenafil citrate	PF-00489791|PF-00489791|PF-00489791|PF-00489791|PF-00489791|placebo|sildenafil	Drug|Drug|Drug|Drug|Drug|Drug|Drug	hypertension|hypertension, pulmonary	Hypertension, Pulmonary	Parallel Assignment	Interventional	Treatment	Randomized	A Research Study To Assess The Effectiveness And Safety Of Different Doses Of Oral PF-00489791 In The Treatment Of Adult Patients With Pulmonary Arterial Hypertension	7	Adjusted Mean Difference	-332.25	0.205	Longitudinal analysis	-856.55	192.05	95	Standard Error of the Mean	255.93	All	48	Terminated	Phase 2
NCT00853112	4455486	8164518	Change From Baseline in Pulmonary Vascular Resistance Index (PVRI) at Hour 1, 2, 3 and 4 Post Dose	sildenafil citrate	PF-00489791|PF-00489791|PF-00489791|PF-00489791|PF-00489791|placebo|sildenafil	Drug|Drug|Drug|Drug|Drug|Drug|Drug	hypertension|hypertension, pulmonary	Hypertension, Pulmonary	Parallel Assignment	Interventional	Treatment	Randomized	A Research Study To Assess The Effectiveness And Safety Of Different Doses Of Oral PF-00489791 In The Treatment Of Adult Patients With Pulmonary Arterial Hypertension	7	Adjusted Mean Difference	-198.06	0.43	Longitudinal analysis	-705.04	308.91	95	Standard Error of the Mean	247.62	All	48	Terminated	Phase 2
NCT00853112	4455488	8164518	Change From Baseline in Pulmonary Vascular Resistance Index (PVRI) at Hour 1, 2, 3 and 4 Post Dose	sildenafil citrate	PF-00489791|PF-00489791|PF-00489791|PF-00489791|PF-00489791|placebo|sildenafil	Drug|Drug|Drug|Drug|Drug|Drug|Drug	hypertension|hypertension, pulmonary	Hypertension, Pulmonary	Parallel Assignment	Interventional	Treatment	Randomized	A Research Study To Assess The Effectiveness And Safety Of Different Doses Of Oral PF-00489791 In The Treatment Of Adult Patients With Pulmonary Arterial Hypertension	7	Adjusted Mean Difference	-342.29	0.176	Longitudinal analysis	-846.9	162.32	95	Standard Error of the Mean	247.07	All	48	Terminated	Phase 2
NCT00853112	4455483	8164518	Change From Baseline in Pulmonary Vascular Resistance Index (PVRI) at Hour 1, 2, 3 and 4 Post Dose	sildenafil citrate	PF-00489791|PF-00489791|PF-00489791|PF-00489791|PF-00489791|placebo|sildenafil	Drug|Drug|Drug|Drug|Drug|Drug|Drug	hypertension|hypertension, pulmonary	Hypertension, Pulmonary	Parallel Assignment	Interventional	Treatment	Randomized	A Research Study To Assess The Effectiveness And Safety Of Different Doses Of Oral PF-00489791 In The Treatment Of Adult Patients With Pulmonary Arterial Hypertension	7	Adjusted Mean Difference	-299.6	0.225	Longitudinal analysis	-794.81	195.61	95	Standard Error of the Mean	241.63	All	48	Terminated	Phase 2
NCT00853112	4455481	8164518	Change From Baseline in Pulmonary Vascular Resistance Index (PVRI) at Hour 1, 2, 3 and 4 Post Dose	sildenafil citrate	PF-00489791|PF-00489791|PF-00489791|PF-00489791|PF-00489791|placebo|sildenafil	Drug|Drug|Drug|Drug|Drug|Drug|Drug	hypertension|hypertension, pulmonary	Hypertension, Pulmonary	Parallel Assignment	Interventional	Treatment	Randomized	A Research Study To Assess The Effectiveness And Safety Of Different Doses Of Oral PF-00489791 In The Treatment Of Adult Patients With Pulmonary Arterial Hypertension	7	Adjusted Mean Difference	-86.72	0.745	Longitudinal analysis	-625.87	452.42	95	Standard Error of the Mean	263.63	All	48	Terminated	Phase 2
NCT00853112	4455478	8164518	Change From Baseline in Pulmonary Vascular Resistance Index (PVRI) at Hour 1, 2, 3 and 4 Post Dose	sildenafil citrate	PF-00489791|PF-00489791|PF-00489791|PF-00489791|PF-00489791|placebo|sildenafil	Drug|Drug|Drug|Drug|Drug|Drug|Drug	hypertension|hypertension, pulmonary	Hypertension, Pulmonary	Parallel Assignment	Interventional	Treatment	Randomized	A Research Study To Assess The Effectiveness And Safety Of Different Doses Of Oral PF-00489791 In The Treatment Of Adult Patients With Pulmonary Arterial Hypertension	7	Adjusted Mean Difference	-275.35	0.295	Longitudinal analysis	-803.57	252.88	95	Standard Error of the Mean	258.01	All	48	Terminated	Phase 2
NCT00853112	4455473	8164518	Change From Baseline in Pulmonary Vascular Resistance Index (PVRI) at Hour 1, 2, 3 and 4 Post Dose	sildenafil citrate	PF-00489791|PF-00489791|PF-00489791|PF-00489791|PF-00489791|placebo|sildenafil	Drug|Drug|Drug|Drug|Drug|Drug|Drug	hypertension|hypertension, pulmonary	Hypertension, Pulmonary	Parallel Assignment	Interventional	Treatment	Randomized	A Research Study To Assess The Effectiveness And Safety Of Different Doses Of Oral PF-00489791 In The Treatment Of Adult Patients With Pulmonary Arterial Hypertension	7	Adjusted Mean Difference	-289.41	0.182	Longitudinal analysis	-722.17	143.35	95	Standard Error of the Mean	211.69	All	48	Terminated	Phase 2
NCT00853112	4455485	8164518	Change From Baseline in Pulmonary Vascular Resistance Index (PVRI) at Hour 1, 2, 3 and 4 Post Dose	sildenafil citrate	PF-00489791|PF-00489791|PF-00489791|PF-00489791|PF-00489791|placebo|sildenafil	Drug|Drug|Drug|Drug|Drug|Drug|Drug	hypertension|hypertension, pulmonary	Hypertension, Pulmonary	Parallel Assignment	Interventional	Treatment	Randomized	A Research Study To Assess The Effectiveness And Safety Of Different Doses Of Oral PF-00489791 In The Treatment Of Adult Patients With Pulmonary Arterial Hypertension	7	Adjusted Mean Difference	37.9	0.87	Longitudinal analysis	-432.23	508.04	95	Standard Error of the Mean	229.23	All	48	Terminated	Phase 2
NCT00853112	4455487	8164518	Change From Baseline in Pulmonary Vascular Resistance Index (PVRI) at Hour 1, 2, 3 and 4 Post Dose	sildenafil citrate	PF-00489791|PF-00489791|PF-00489791|PF-00489791|PF-00489791|placebo|sildenafil	Drug|Drug|Drug|Drug|Drug|Drug|Drug	hypertension|hypertension, pulmonary	Hypertension, Pulmonary	Parallel Assignment	Interventional	Treatment	Randomized	A Research Study To Assess The Effectiveness And Safety Of Different Doses Of Oral PF-00489791 In The Treatment Of Adult Patients With Pulmonary Arterial Hypertension	7	Mean Difference (Final Values)	-316.86	0.235	Longitudinal analysis	-850.9	217.17	95	Standard Error of the Mean	261.58	All	48	Terminated	Phase 2
NCT00853112	4455475	8164518	Change From Baseline in Pulmonary Vascular Resistance Index (PVRI) at Hour 1, 2, 3 and 4 Post Dose	sildenafil citrate	PF-00489791|PF-00489791|PF-00489791|PF-00489791|PF-00489791|placebo|sildenafil	Drug|Drug|Drug|Drug|Drug|Drug|Drug	hypertension|hypertension, pulmonary	Hypertension, Pulmonary	Parallel Assignment	Interventional	Treatment	Randomized	A Research Study To Assess The Effectiveness And Safety Of Different Doses Of Oral PF-00489791 In The Treatment Of Adult Patients With Pulmonary Arterial Hypertension	7	Adjusted Mean Difference	77.96	0.699	Longitudinal analysis	-330.7	486.63	95	Standard Error of the Mean	199.85	All	48	Terminated	Phase 2
NCT00853112	4455476	8164518	Change From Baseline in Pulmonary Vascular Resistance Index (PVRI) at Hour 1, 2, 3 and 4 Post Dose	sildenafil citrate	PF-00489791|PF-00489791|PF-00489791|PF-00489791|PF-00489791|placebo|sildenafil	Drug|Drug|Drug|Drug|Drug|Drug|Drug	hypertension|hypertension, pulmonary	Hypertension, Pulmonary	Parallel Assignment	Interventional	Treatment	Randomized	A Research Study To Assess The Effectiveness And Safety Of Different Doses Of Oral PF-00489791 In The Treatment Of Adult Patients With Pulmonary Arterial Hypertension	7	Adjusted Mean Difference	-145.71	0.51	Longitudinal analysis	-592.24	300.83	95	Standard Error of the Mean	218.5	All	48	Terminated	Phase 2
NCT00853112	4455480	8164518	Change From Baseline in Pulmonary Vascular Resistance Index (PVRI) at Hour 1, 2, 3 and 4 Post Dose	sildenafil citrate	PF-00489791|PF-00489791|PF-00489791|PF-00489791|PF-00489791|placebo|sildenafil	Drug|Drug|Drug|Drug|Drug|Drug|Drug	hypertension|hypertension, pulmonary	Hypertension, Pulmonary	Parallel Assignment	Interventional	Treatment	Randomized	A Research Study To Assess The Effectiveness And Safety Of Different Doses Of Oral PF-00489791 In The Treatment Of Adult Patients With Pulmonary Arterial Hypertension	7	Adjusted Mean Difference	18	0.942	Longitudinal analysis	-484.46	520.47	95	Standard Error of the Mean	245.25	All	48	Terminated	Phase 2
NCT00853112	4455474	8164518	Change From Baseline in Pulmonary Vascular Resistance Index (PVRI) at Hour 1, 2, 3 and 4 Post Dose	sildenafil citrate	PF-00489791|PF-00489791|PF-00489791|PF-00489791|PF-00489791|placebo|sildenafil	Drug|Drug|Drug|Drug|Drug|Drug|Drug	hypertension|hypertension, pulmonary	Hypertension, Pulmonary	Parallel Assignment	Interventional	Treatment	Randomized	A Research Study To Assess The Effectiveness And Safety Of Different Doses Of Oral PF-00489791 In The Treatment Of Adult Patients With Pulmonary Arterial Hypertension	7	Adjusted Mean Difference	-341.91	0.106	Longitudinal analysis	-760.45	76.64	95	Standard Error of the Mean	204.65	All	48	Terminated	Phase 2
NCT00853112	4455490	8164518	Change From Baseline in Pulmonary Vascular Resistance Index (PVRI) at Hour 1, 2, 3 and 4 Post Dose	sildenafil citrate	PF-00489791|PF-00489791|PF-00489791|PF-00489791|PF-00489791|placebo|sildenafil	Drug|Drug|Drug|Drug|Drug|Drug|Drug	hypertension|hypertension, pulmonary	Hypertension, Pulmonary	Parallel Assignment	Interventional	Treatment	Randomized	A Research Study To Assess The Effectiveness And Safety Of Different Doses Of Oral PF-00489791 In The Treatment Of Adult Patients With Pulmonary Arterial Hypertension	7	Adjusted Mean Difference	-97.65	0.68	Longitudinal analysis	-577.02	381.72	95	Standard Error of the Mean	234.55	All	48	Terminated	Phase 2
NCT00853112	4455489	8164518	Change From Baseline in Pulmonary Vascular Resistance Index (PVRI) at Hour 1, 2, 3 and 4 Post Dose	sildenafil citrate	PF-00489791|PF-00489791|PF-00489791|PF-00489791|PF-00489791|placebo|sildenafil	Drug|Drug|Drug|Drug|Drug|Drug|Drug	hypertension|hypertension, pulmonary	Hypertension, Pulmonary	Parallel Assignment	Interventional	Treatment	Randomized	A Research Study To Assess The Effectiveness And Safety Of Different Doses Of Oral PF-00489791 In The Treatment Of Adult Patients With Pulmonary Arterial Hypertension	7	Adjusted Mean Difference	-376.61	0.129	Longitudinal analysis	-869.53	116.31	95	Standard Error of the Mean	241.06	All	48	Terminated	Phase 2
NCT00853112	4455484	8164518	Change From Baseline in Pulmonary Vascular Resistance Index (PVRI) at Hour 1, 2, 3 and 4 Post Dose	sildenafil citrate	PF-00489791|PF-00489791|PF-00489791|PF-00489791|PF-00489791|placebo|sildenafil	Drug|Drug|Drug|Drug|Drug|Drug|Drug	hypertension|hypertension, pulmonary	Hypertension, Pulmonary	Parallel Assignment	Interventional	Treatment	Randomized	A Research Study To Assess The Effectiveness And Safety Of Different Doses Of Oral PF-00489791 In The Treatment Of Adult Patients With Pulmonary Arterial Hypertension	7	Adjusted Mean Difference	-114.06	0.645	Longitudinal analysis	-614.57	386.45	95	Standard Error of the Mean	244.95	All	48	Terminated	Phase 2
NCT00853112	4455494	8164519	Mean Change From Baseline in Systemic Vascular Resistance Index (SVRI) Over 4 Hours Post Dose	sildenafil citrate	PF-00489791|PF-00489791|PF-00489791|PF-00489791|PF-00489791|placebo|sildenafil	Drug|Drug|Drug|Drug|Drug|Drug|Drug	hypertension|hypertension, pulmonary	Hypertension, Pulmonary	Parallel Assignment	Interventional	Treatment	Randomized	A Research Study To Assess The Effectiveness And Safety Of Different Doses Of Oral PF-00489791 In The Treatment Of Adult Patients With Pulmonary Arterial Hypertension	7	Adjusted Mean Difference	-82.6	0.79	ANCOVA	-711	545.7	95	Standard Error of the Mean	307.67	All	48	Terminated	Phase 2
NCT00853112	4455496	8164519	Mean Change From Baseline in Systemic Vascular Resistance Index (SVRI) Over 4 Hours Post Dose	sildenafil citrate	PF-00489791|PF-00489791|PF-00489791|PF-00489791|PF-00489791|placebo|sildenafil	Drug|Drug|Drug|Drug|Drug|Drug|Drug	hypertension|hypertension, pulmonary	Hypertension, Pulmonary	Parallel Assignment	Interventional	Treatment	Randomized	A Research Study To Assess The Effectiveness And Safety Of Different Doses Of Oral PF-00489791 In The Treatment Of Adult Patients With Pulmonary Arterial Hypertension	7	Adjusted Mean Difference	-0.4	0.999	ANCOVA	-659.7	658.8	95	Standard Error of the Mean	322.8	All	48	Terminated	Phase 2
NCT00853112	4455495	8164519	Mean Change From Baseline in Systemic Vascular Resistance Index (SVRI) Over 4 Hours Post Dose	sildenafil citrate	PF-00489791|PF-00489791|PF-00489791|PF-00489791|PF-00489791|placebo|sildenafil	Drug|Drug|Drug|Drug|Drug|Drug|Drug	hypertension|hypertension, pulmonary	Hypertension, Pulmonary	Parallel Assignment	Interventional	Treatment	Randomized	A Research Study To Assess The Effectiveness And Safety Of Different Doses Of Oral PF-00489791 In The Treatment Of Adult Patients With Pulmonary Arterial Hypertension	7	Adjusted Mean Difference	72.2	0.817	ANCOVA	-560.2	704.7	95	Standard Error of the Mean	309.69	All	48	Terminated	Phase 2
NCT00853112	4455493	8164519	Mean Change From Baseline in Systemic Vascular Resistance Index (SVRI) Over 4 Hours Post Dose	sildenafil citrate	PF-00489791|PF-00489791|PF-00489791|PF-00489791|PF-00489791|placebo|sildenafil	Drug|Drug|Drug|Drug|Drug|Drug|Drug	hypertension|hypertension, pulmonary	Hypertension, Pulmonary	Parallel Assignment	Interventional	Treatment	Randomized	A Research Study To Assess The Effectiveness And Safety Of Different Doses Of Oral PF-00489791 In The Treatment Of Adult Patients With Pulmonary Arterial Hypertension	7	Adjusted Mean Difference	-325.6	0.301	ANCOVA	-957.8	306.7	95	Standard Error of the Mean	309.58	All	48	Terminated	Phase 2
NCT00853112	4455492	8164519	Mean Change From Baseline in Systemic Vascular Resistance Index (SVRI) Over 4 Hours Post Dose	sildenafil citrate	PF-00489791|PF-00489791|PF-00489791|PF-00489791|PF-00489791|placebo|sildenafil	Drug|Drug|Drug|Drug|Drug|Drug|Drug	hypertension|hypertension, pulmonary	Hypertension, Pulmonary	Parallel Assignment	Interventional	Treatment	Randomized	A Research Study To Assess The Effectiveness And Safety Of Different Doses Of Oral PF-00489791 In The Treatment Of Adult Patients With Pulmonary Arterial Hypertension	7	Adjusted Mean Difference	-61.2	0.85	ANCOVA	-716.8	594.4	95	Standard Error of the Mean	321	All	48	Terminated	Phase 2
NCT00853112	4455502	8164520	Greatest Reduction From Baseline in Pulmonary Vascular Resistance Index (PVRI) and Systemic Vascular Resistance Index (SVRI) Over 4 Hours Post Dose	sildenafil citrate	PF-00489791|PF-00489791|PF-00489791|PF-00489791|PF-00489791|placebo|sildenafil	Drug|Drug|Drug|Drug|Drug|Drug|Drug	hypertension|hypertension, pulmonary	Hypertension, Pulmonary	Parallel Assignment	Interventional	Treatment	Randomized	A Research Study To Assess The Effectiveness And Safety Of Different Doses Of Oral PF-00489791 In The Treatment Of Adult Patients With Pulmonary Arterial Hypertension	7	Adjusted Mean Difference	-278	0.177	ANCOVA	-688.3	132.2	95	Standard Error of the Mean	200.89	All	48	Terminated	Phase 2
NCT00853112	4455501	8164520	Greatest Reduction From Baseline in Pulmonary Vascular Resistance Index (PVRI) and Systemic Vascular Resistance Index (SVRI) Over 4 Hours Post Dose	sildenafil citrate	PF-00489791|PF-00489791|PF-00489791|PF-00489791|PF-00489791|placebo|sildenafil	Drug|Drug|Drug|Drug|Drug|Drug|Drug	hypertension|hypertension, pulmonary	Hypertension, Pulmonary	Parallel Assignment	Interventional	Treatment	Randomized	A Research Study To Assess The Effectiveness And Safety Of Different Doses Of Oral PF-00489791 In The Treatment Of Adult Patients With Pulmonary Arterial Hypertension	7	Mean Difference (Final Values)	51.1	0.873	ANCOVA	-594.1	696.3	95	Standard Error of the Mean	315.91	All	48	Terminated	Phase 2
NCT00853112	4455497	8164520	Greatest Reduction From Baseline in Pulmonary Vascular Resistance Index (PVRI) and Systemic Vascular Resistance Index (SVRI) Over 4 Hours Post Dose	sildenafil citrate	PF-00489791|PF-00489791|PF-00489791|PF-00489791|PF-00489791|placebo|sildenafil	Drug|Drug|Drug|Drug|Drug|Drug|Drug	hypertension|hypertension, pulmonary	Hypertension, Pulmonary	Parallel Assignment	Interventional	Treatment	Randomized	A Research Study To Assess The Effectiveness And Safety Of Different Doses Of Oral PF-00489791 In The Treatment Of Adult Patients With Pulmonary Arterial Hypertension	7	Adjusted Mean Difference	-62.7	0.843	ANCOVA	-704.3	578.9	95	Standard Error of the Mean	314.15	All	48	Terminated	Phase 2
NCT00853112	4455505	8164520	Greatest Reduction From Baseline in Pulmonary Vascular Resistance Index (PVRI) and Systemic Vascular Resistance Index (SVRI) Over 4 Hours Post Dose	sildenafil citrate	PF-00489791|PF-00489791|PF-00489791|PF-00489791|PF-00489791|placebo|sildenafil	Drug|Drug|Drug|Drug|Drug|Drug|Drug	hypertension|hypertension, pulmonary	Hypertension, Pulmonary	Parallel Assignment	Interventional	Treatment	Randomized	A Research Study To Assess The Effectiveness And Safety Of Different Doses Of Oral PF-00489791 In The Treatment Of Adult Patients With Pulmonary Arterial Hypertension	7	Adjusted Mean Difference	-34.1	0.86	ANCOVA	-424.1	356	95	Standard Error of the Mean	190.99	All	48	Terminated	Phase 2
NCT00853112	4455500	8164520	Greatest Reduction From Baseline in Pulmonary Vascular Resistance Index (PVRI) and Systemic Vascular Resistance Index (SVRI) Over 4 Hours Post Dose	sildenafil citrate	PF-00489791|PF-00489791|PF-00489791|PF-00489791|PF-00489791|placebo|sildenafil	Drug|Drug|Drug|Drug|Drug|Drug|Drug	hypertension|hypertension, pulmonary	Hypertension, Pulmonary	Parallel Assignment	Interventional	Treatment	Randomized	A Research Study To Assess The Effectiveness And Safety Of Different Doses Of Oral PF-00489791 In The Treatment Of Adult Patients With Pulmonary Arterial Hypertension	7	Adjusted Mean Difference	75.2	0.806	ANCOVA	-543.8	694.1	95	Standard Error of the Mean	303.08	All	48	Terminated	Phase 2
NCT00853112	4455499	8164520	Greatest Reduction From Baseline in Pulmonary Vascular Resistance Index (PVRI) and Systemic Vascular Resistance Index (SVRI) Over 4 Hours Post Dose	sildenafil citrate	PF-00489791|PF-00489791|PF-00489791|PF-00489791|PF-00489791|placebo|sildenafil	Drug|Drug|Drug|Drug|Drug|Drug|Drug	hypertension|hypertension, pulmonary	Hypertension, Pulmonary	Parallel Assignment	Interventional	Treatment	Randomized	A Research Study To Assess The Effectiveness And Safety Of Different Doses Of Oral PF-00489791 In The Treatment Of Adult Patients With Pulmonary Arterial Hypertension	7	Adjusted Mean Difference	-262.8	0.39	ANCOVA	-877.8	352.1	95	Standard Error of the Mean	301.1	All	48	Terminated	Phase 2
NCT00853112	4455503	8164520	Greatest Reduction From Baseline in Pulmonary Vascular Resistance Index (PVRI) and Systemic Vascular Resistance Index (SVRI) Over 4 Hours Post Dose	sildenafil citrate	PF-00489791|PF-00489791|PF-00489791|PF-00489791|PF-00489791|placebo|sildenafil	Drug|Drug|Drug|Drug|Drug|Drug|Drug	hypertension|hypertension, pulmonary	Hypertension, Pulmonary	Parallel Assignment	Interventional	Treatment	Randomized	A Research Study To Assess The Effectiveness And Safety Of Different Doses Of Oral PF-00489791 In The Treatment Of Adult Patients With Pulmonary Arterial Hypertension	7	Adjusted Mean Difference	-334.7	0.107	ANCOVA	-746.7	77.3	95	Standard Error of the Mean	201.74	All	48	Terminated	Phase 2
NCT00853112	4455498	8164520	Greatest Reduction From Baseline in Pulmonary Vascular Resistance Index (PVRI) and Systemic Vascular Resistance Index (SVRI) Over 4 Hours Post Dose	sildenafil citrate	PF-00489791|PF-00489791|PF-00489791|PF-00489791|PF-00489791|placebo|sildenafil	Drug|Drug|Drug|Drug|Drug|Drug|Drug	hypertension|hypertension, pulmonary	Hypertension, Pulmonary	Parallel Assignment	Interventional	Treatment	Randomized	A Research Study To Assess The Effectiveness And Safety Of Different Doses Of Oral PF-00489791 In The Treatment Of Adult Patients With Pulmonary Arterial Hypertension	7	Adjusted Mean Difference	-329.4	0.286	ANCOVA	-948.1	289.4	95	Standard Error of the Mean	302.97	All	48	Terminated	Phase 2
NCT00853112	4455506	8164520	Greatest Reduction From Baseline in Pulmonary Vascular Resistance Index (PVRI) and Systemic Vascular Resistance Index (SVRI) Over 4 Hours Post Dose	sildenafil citrate	PF-00489791|PF-00489791|PF-00489791|PF-00489791|PF-00489791|placebo|sildenafil	Drug|Drug|Drug|Drug|Drug|Drug|Drug	hypertension|hypertension, pulmonary	Hypertension, Pulmonary	Parallel Assignment	Interventional	Treatment	Randomized	A Research Study To Assess The Effectiveness And Safety Of Different Doses Of Oral PF-00489791 In The Treatment Of Adult Patients With Pulmonary Arterial Hypertension	7	Adjusted Mean Difference	-195.3	0.354	ANCOVA	-618.8	228.3	95	Standard Error of the Mean	207.38	All	48	Terminated	Phase 2
NCT00853112	4455504	8164520	Greatest Reduction From Baseline in Pulmonary Vascular Resistance Index (PVRI) and Systemic Vascular Resistance Index (SVRI) Over 4 Hours Post Dose	sildenafil citrate	PF-00489791|PF-00489791|PF-00489791|PF-00489791|PF-00489791|placebo|sildenafil	Drug|Drug|Drug|Drug|Drug|Drug|Drug	hypertension|hypertension, pulmonary	Hypertension, Pulmonary	Parallel Assignment	Interventional	Treatment	Randomized	A Research Study To Assess The Effectiveness And Safety Of Different Doses Of Oral PF-00489791 In The Treatment Of Adult Patients With Pulmonary Arterial Hypertension	7	Adjusted Mean Difference	-435.7	0.034	ANCOVA	-835.9	-35.6	95	Standard Error of the Mean	195.94	All	48	Terminated	Phase 2
NCT00853112	4455511	8164521	Mean Change From Baseline in Pulmonary Vascular Resistance Index (PVRI) Over 4 Hours Post Dose	sildenafil citrate	PF-00489791|PF-00489791|PF-00489791|PF-00489791|PF-00489791|placebo|sildenafil	Drug|Drug|Drug|Drug|Drug|Drug|Drug	hypertension|hypertension, pulmonary	Hypertension, Pulmonary	Parallel Assignment	Interventional	Treatment	Randomized	A Research Study To Assess The Effectiveness And Safety Of Different Doses Of Oral PF-00489791 In The Treatment Of Adult Patients With Pulmonary Arterial Hypertension	7	Predicted Mean Difference	-115	0.12	Bayesian 4-parameter Emax model	-371.5	-1.1	95	Standard Deviation	98.36	All	48	Terminated	Phase 2
NCT00853112	4455510	8164521	Mean Change From Baseline in Pulmonary Vascular Resistance Index (PVRI) Over 4 Hours Post Dose	sildenafil citrate	PF-00489791|PF-00489791|PF-00489791|PF-00489791|PF-00489791|placebo|sildenafil	Drug|Drug|Drug|Drug|Drug|Drug|Drug	hypertension|hypertension, pulmonary	Hypertension, Pulmonary	Parallel Assignment	Interventional	Treatment	Randomized	A Research Study To Assess The Effectiveness And Safety Of Different Doses Of Oral PF-00489791 In The Treatment Of Adult Patients With Pulmonary Arterial Hypertension	7	Predicted Mean Difference	-170.6	0.25	Bayesian 4-parameter Emax model.	-409.2	-7.1	95	Standard Deviation	107.84	All	48	Terminated	Phase 2
NCT00853112	4455507	8164521	Mean Change From Baseline in Pulmonary Vascular Resistance Index (PVRI) Over 4 Hours Post Dose	sildenafil citrate	PF-00489791|PF-00489791|PF-00489791|PF-00489791|PF-00489791|placebo|sildenafil	Drug|Drug|Drug|Drug|Drug|Drug|Drug	hypertension|hypertension, pulmonary	Hypertension, Pulmonary	Parallel Assignment	Interventional	Treatment	Randomized	A Research Study To Assess The Effectiveness And Safety Of Different Doses Of Oral PF-00489791 In The Treatment Of Adult Patients With Pulmonary Arterial Hypertension	7	Predicted Mean Difference	-379.4	0.974	Bayesian 4-parameter Emax model	-520.6	-238.8	95	Standard Deviation	73.61	All	48	Terminated	Phase 2
NCT00853112	4455509	8164521	Mean Change From Baseline in Pulmonary Vascular Resistance Index (PVRI) Over 4 Hours Post Dose	sildenafil citrate	PF-00489791|PF-00489791|PF-00489791|PF-00489791|PF-00489791|placebo|sildenafil	Drug|Drug|Drug|Drug|Drug|Drug|Drug	hypertension|hypertension, pulmonary	Hypertension, Pulmonary	Parallel Assignment	Interventional	Treatment	Randomized	A Research Study To Assess The Effectiveness And Safety Of Different Doses Of Oral PF-00489791 In The Treatment Of Adult Patients With Pulmonary Arterial Hypertension	7	Predicted Mean Difference	-240.2	0.485	Bayesian 4-parameter Emax model.	-444.8	-33.8	95	Standard Deviation	109.28	All	48	Terminated	Phase 2
NCT00853112	4455508	8164521	Mean Change From Baseline in Pulmonary Vascular Resistance Index (PVRI) Over 4 Hours Post Dose	sildenafil citrate	PF-00489791|PF-00489791|PF-00489791|PF-00489791|PF-00489791|placebo|sildenafil	Drug|Drug|Drug|Drug|Drug|Drug|Drug	hypertension|hypertension, pulmonary	Hypertension, Pulmonary	Parallel Assignment	Interventional	Treatment	Randomized	A Research Study To Assess The Effectiveness And Safety Of Different Doses Of Oral PF-00489791 In The Treatment Of Adult Patients With Pulmonary Arterial Hypertension	7	Predicted Mean Difference	-327.9	0.81	Bayesian 4-parameter Emax model.	-492.9	-148	95	Standard Deviation	92.41	All	48	Terminated	Phase 2
NCT00853151	4455410	8164505	Change From Baseline in Glycosylated Hemoglobin (HbA1c) at 6-Month Endpoint	NA	LY2428757|TT223|Placebo for LY2428757|Placebo for TT223	Drug|Drug|Drug|Drug	diabetes mellitus|diabetes mellitus, type 2	Diabetes Mellitus, Type 2	Parallel Assignment	Interventional	Treatment	Randomized	A Study to Test the Combination of Two Different Kinds of Medications for the Treatment of Diabetes	4		NA	0.809	Mixed Models Analysis					NA	All	131	Completed	Phase 1
NCT00853151	4455411	8164505	Change From Baseline in Glycosylated Hemoglobin (HbA1c) at 6-Month Endpoint	NA	LY2428757|TT223|Placebo for LY2428757|Placebo for TT223	Drug|Drug|Drug|Drug	diabetes mellitus|diabetes mellitus, type 2	Diabetes Mellitus, Type 2	Parallel Assignment	Interventional	Treatment	Randomized	A Study to Test the Combination of Two Different Kinds of Medications for the Treatment of Diabetes	4		NA	0.623	Mixed Models Analysis					NA	All	131	Completed	Phase 1
NCT00853242	4455405	8164462	Change From Baseline in Serum Phosphorus at Day 22 (Genz-644470 vs Sevelamer Carbonate)	sevelamer	Placebo|Genz-644470|Sevelamer carbonate	Drug|Drug|Drug	renal insufficiency|kidney failure, chronic|kidney diseases|renal insufficiency, chronic	Kidney Failure, Chronic	Parallel Assignment	Interventional	Treatment	Randomized	Randomized Study Comparing Genz-644470, Placebo, and Sevelamer Carbonate in Chronic Kidney Disease Patients on Hemodialysis	7		NA	0.7944	Wilcoxon Rank Sum Tests					NA	All	349	Completed	Phase 2
NCT00853242	4455406	8164462	Change From Baseline in Serum Phosphorus at Day 22 (Genz-644470 vs Sevelamer Carbonate)	sevelamer	Placebo|Genz-644470|Sevelamer carbonate	Drug|Drug|Drug	renal insufficiency|kidney failure, chronic|kidney diseases|renal insufficiency, chronic	Kidney Failure, Chronic	Parallel Assignment	Interventional	Treatment	Randomized	Randomized Study Comparing Genz-644470, Placebo, and Sevelamer Carbonate in Chronic Kidney Disease Patients on Hemodialysis	7		NA	0.2647	Wilcoxon Rank Sum Tests					NA	All	349	Completed	Phase 2
NCT00853242	4455404	8164462	Change From Baseline in Serum Phosphorus at Day 22 (Genz-644470 vs Sevelamer Carbonate)	sevelamer	Placebo|Genz-644470|Sevelamer carbonate	Drug|Drug|Drug	renal insufficiency|kidney failure, chronic|kidney diseases|renal insufficiency, chronic	Kidney Failure, Chronic	Parallel Assignment	Interventional	Treatment	Randomized	Randomized Study Comparing Genz-644470, Placebo, and Sevelamer Carbonate in Chronic Kidney Disease Patients on Hemodialysis	7		NA	0.3724	Wilcoxon Rank Sum Tests					NA	All	349	Completed	Phase 2
NCT00853242	4455409	8164463	Change From Baseline in Serum Phosphorus at Day 22 (Genz-644470 vs Placebo)	sevelamer	Placebo|Genz-644470|Sevelamer carbonate	Drug|Drug|Drug	renal insufficiency|kidney failure, chronic|kidney diseases|renal insufficiency, chronic	Kidney Failure, Chronic	Parallel Assignment	Interventional	Treatment	Randomized	Randomized Study Comparing Genz-644470, Placebo, and Sevelamer Carbonate in Chronic Kidney Disease Patients on Hemodialysis	7		NA	0.0249	Wilcoxon Rank Sum Tests					NA	All	349	Completed	Phase 2
NCT00853242	4455408	8164463	Change From Baseline in Serum Phosphorus at Day 22 (Genz-644470 vs Placebo)	sevelamer	Placebo|Genz-644470|Sevelamer carbonate	Drug|Drug|Drug	renal insufficiency|kidney failure, chronic|kidney diseases|renal insufficiency, chronic	Kidney Failure, Chronic	Parallel Assignment	Interventional	Treatment	Randomized	Randomized Study Comparing Genz-644470, Placebo, and Sevelamer Carbonate in Chronic Kidney Disease Patients on Hemodialysis	7		NA	0.0001	Wilcoxon Rank Sum Tests					NA	All	349	Completed	Phase 2
NCT00853242	4455407	8164463	Change From Baseline in Serum Phosphorus at Day 22 (Genz-644470 vs Placebo)	sevelamer	Placebo|Genz-644470|Sevelamer carbonate	Drug|Drug|Drug	renal insufficiency|kidney failure, chronic|kidney diseases|renal insufficiency, chronic	Kidney Failure, Chronic	Parallel Assignment	Interventional	Treatment	Randomized	Randomized Study Comparing Genz-644470, Placebo, and Sevelamer Carbonate in Chronic Kidney Disease Patients on Hemodialysis	7		NA	0.0001	Wilcoxon Rank Sum Tests					NA	All	349	Completed	Phase 2
NCT00853385	4455395	8164432	Percentage of Participants With Disease Activity Score Using 28-Joint Count and Erythrocyte Sedimentation Rate (4 Variables) (DAS28-4 [ESR]) Less Than 2.6 at Month 6	tofacitinib|adalimumab	CP 690,550|CP-690,550|Placebo|Placebo|Biologic TNFi	Drug|Drug|Other|Other|Biological	arthritis|arthritis, rheumatoid	Rheumatoid Arthritis	Parallel Assignment	Interventional	Treatment	Randomized	A Phase 3 Study Comparing 2 Doses Of CP-690,550 And The Active Comparator, Humira (Adalimumab) Vs. Placebo For Treatment Of Rheumatoid Arthritis	5	Percent difference	5.65	0.0091	Normal approximation	1.4	9.9	95		NA	All	717	Completed	Phase 3
NCT00853385	4455396	8164432	Percentage of Participants With Disease Activity Score Using 28-Joint Count and Erythrocyte Sedimentation Rate (4 Variables) (DAS28-4 [ESR]) Less Than 2.6 at Month 6	tofacitinib|adalimumab	CP 690,550|CP-690,550|Placebo|Placebo|Biologic TNFi	Drug|Drug|Other|Other|Biological	arthritis|arthritis, rheumatoid	Rheumatoid Arthritis	Parallel Assignment	Interventional	Treatment	Randomized	A Phase 3 Study Comparing 2 Doses Of CP-690,550 And The Active Comparator, Humira (Adalimumab) Vs. Placebo For Treatment Of Rheumatoid Arthritis	5	Percent difference	5.12	0.0151	Normal approximation	0.98	9.26	95		NA	All	717	Completed	Phase 3
NCT00853385	4455397	8164432	Percentage of Participants With Disease Activity Score Using 28-Joint Count and Erythrocyte Sedimentation Rate (4 Variables) (DAS28-4 [ESR]) Less Than 2.6 at Month 6	tofacitinib|adalimumab	CP 690,550|CP-690,550|Placebo|Placebo|Biologic TNFi	Drug|Drug|Other|Other|Biological	arthritis|arthritis, rheumatoid	Rheumatoid Arthritis	Parallel Assignment	Interventional	Treatment	Randomized	A Phase 3 Study Comparing 2 Doses Of CP-690,550 And The Active Comparator, Humira (Adalimumab) Vs. Placebo For Treatment Of Rheumatoid Arthritis	5	Percent difference	11.41	0.0001	Normal approximation	6.08	16.73	95		NA	All	717	Completed	Phase 3
NCT00853385	4455400	8164433	Change From Baseline in the Health Assessment Questionnaire-Disability Index (HAQ-DI) at Month 3	tofacitinib|adalimumab	CP 690,550|CP-690,550|Placebo|Placebo|Biologic TNFi	Drug|Drug|Other|Other|Biological	arthritis|arthritis, rheumatoid	Rheumatoid Arthritis	Parallel Assignment	Interventional	Treatment	Randomized	A Phase 3 Study Comparing 2 Doses Of CP-690,550 And The Active Comparator, Humira (Adalimumab) Vs. Placebo For Treatment Of Rheumatoid Arthritis	5	LS mean difference	-0.38	0.0001	Mixed Models Analysis	-0.5	-0.25	95	Standard Error of the Mean	0.06	All	717	Completed	Phase 3
NCT00853385	4455398	8164433	Change From Baseline in the Health Assessment Questionnaire-Disability Index (HAQ-DI) at Month 3	tofacitinib|adalimumab	CP 690,550|CP-690,550|Placebo|Placebo|Biologic TNFi	Drug|Drug|Other|Other|Biological	arthritis|arthritis, rheumatoid	Rheumatoid Arthritis	Parallel Assignment	Interventional	Treatment	Randomized	A Phase 3 Study Comparing 2 Doses Of CP-690,550 And The Active Comparator, Humira (Adalimumab) Vs. Placebo For Treatment Of Rheumatoid Arthritis	5	LS mean difference	-0.25	0.0001	Mixed Models Analysis	-0.37	-0.13	95		NA	All	717	Completed	Phase 3
NCT00853385	4455399	8164433	Change From Baseline in the Health Assessment Questionnaire-Disability Index (HAQ-DI) at Month 3	tofacitinib|adalimumab	CP 690,550|CP-690,550|Placebo|Placebo|Biologic TNFi	Drug|Drug|Other|Other|Biological	arthritis|arthritis, rheumatoid	Rheumatoid Arthritis	Parallel Assignment	Interventional	Treatment	Randomized	A Phase 3 Study Comparing 2 Doses Of CP-690,550 And The Active Comparator, Humira (Adalimumab) Vs. Placebo For Treatment Of Rheumatoid Arthritis	5	LS mean difference	-0.31	0.0001	Mixed Models Analysis	-0.43	-0.19	95		NA	All	717	Completed	Phase 3
NCT00853385	4455401	8164434	Percentage of Participants Achieving American College of Rheumatology 20% (ACR20) Response at Month 6	tofacitinib|adalimumab	CP 690,550|CP-690,550|Placebo|Placebo|Biologic TNFi	Drug|Drug|Other|Other|Biological	arthritis|arthritis, rheumatoid	Rheumatoid Arthritis	Parallel Assignment	Interventional	Treatment	Randomized	A Phase 3 Study Comparing 2 Doses Of CP-690,550 And The Active Comparator, Humira (Adalimumab) Vs. Placebo For Treatment Of Rheumatoid Arthritis	5	Percent difference	18.93	0.0007	Normal approximation	7.9	29.96	95		NA	All	717	Completed	Phase 3
NCT00853385	4455403	8164434	Percentage of Participants Achieving American College of Rheumatology 20% (ACR20) Response at Month 6	tofacitinib|adalimumab	CP 690,550|CP-690,550|Placebo|Placebo|Biologic TNFi	Drug|Drug|Other|Other|Biological	arthritis|arthritis, rheumatoid	Rheumatoid Arthritis	Parallel Assignment	Interventional	Treatment	Randomized	A Phase 3 Study Comparing 2 Doses Of CP-690,550 And The Active Comparator, Humira (Adalimumab) Vs. Placebo For Treatment Of Rheumatoid Arthritis	5	Percent difference	24.24	0.0001	Normal approximation	13.18	35.31	95		NA	All	717	Completed	Phase 3
NCT00853385	4455402	8164434	Percentage of Participants Achieving American College of Rheumatology 20% (ACR20) Response at Month 6	tofacitinib|adalimumab	CP 690,550|CP-690,550|Placebo|Placebo|Biologic TNFi	Drug|Drug|Other|Other|Biological	arthritis|arthritis, rheumatoid	Rheumatoid Arthritis	Parallel Assignment	Interventional	Treatment	Randomized	A Phase 3 Study Comparing 2 Doses Of CP-690,550 And The Active Comparator, Humira (Adalimumab) Vs. Placebo For Treatment Of Rheumatoid Arthritis	5	Percent difference	23.22	0.0001	Normal approximation	12.16	34.29	95		NA	All	717	Completed	Phase 3
NCT00853580	4455375	8164366	Psychosocial Quality of Life PedsQL	l 647318|dihydromevinolin|lovastatin	Lovastatin ™|placebo	Drug|Device	neurofibromatoses|neurofibromatosis 1|neurofibroma	Neurofibromatosis Type 1	Parallel Assignment	Interventional	Treatment	Randomized	A Randomized Placebo-Controlled Study of Lovastatin in Children With Neurofibromatosis Type 1	2		NA	0.73	ANCOVA					NA	All	146	Completed	Phase 2
NCT00853580	4455376	8164367	Quality of Life Pediatric Quality of Life Inventory (PedsQL)	l 647318|dihydromevinolin|lovastatin	Lovastatin ™|placebo	Drug|Device	neurofibromatoses|neurofibromatosis 1|neurofibroma	Neurofibromatosis Type 1	Parallel Assignment	Interventional	Treatment	Randomized	A Randomized Placebo-Controlled Study of Lovastatin in Children With Neurofibromatosis Type 1	2		NA	0.3	ANCOVA					NA	All	146	Completed	Phase 2
NCT00853580	4455377	8164368	Internalizing Behaviors, Behavior Assessment System for Children Second Edition	l 647318|dihydromevinolin|lovastatin	Lovastatin ™|placebo	Drug|Device	neurofibromatoses|neurofibromatosis 1|neurofibroma	Neurofibromatosis Type 1	Parallel Assignment	Interventional	Treatment	Randomized	A Randomized Placebo-Controlled Study of Lovastatin in Children With Neurofibromatosis Type 1	2		NA	0.33	ANCOVA					NA	All	146	Completed	Phase 2
NCT00853580	4455378	8164369	Internalizing Behaviors, Behavior Assessment System for Children Second Edition	l 647318|dihydromevinolin|lovastatin	Lovastatin ™|placebo	Drug|Device	neurofibromatoses|neurofibromatosis 1|neurofibroma	Neurofibromatosis Type 1	Parallel Assignment	Interventional	Treatment	Randomized	A Randomized Placebo-Controlled Study of Lovastatin in Children With Neurofibromatosis Type 1	2		NA	0.5	ANCOVA					NA	All	146	Completed	Phase 2
NCT00853580	4455379	8164370	Object Assembly (WISC-III)	l 647318|dihydromevinolin|lovastatin	Lovastatin ™|placebo	Drug|Device	neurofibromatoses|neurofibromatosis 1|neurofibroma	Neurofibromatosis Type 1	Parallel Assignment	Interventional	Treatment	Randomized	A Randomized Placebo-Controlled Study of Lovastatin in Children With Neurofibromatosis Type 1	2		NA	0.2	ANCOVA					NA	All	146	Completed	Phase 2
NCT00853580	4455380	8164371	Behavior Rating Inventory of Executive Function Global Executive Composite	l 647318|dihydromevinolin|lovastatin	Lovastatin ™|placebo	Drug|Device	neurofibromatoses|neurofibromatosis 1|neurofibroma	Neurofibromatosis Type 1	Parallel Assignment	Interventional	Treatment	Randomized	A Randomized Placebo-Controlled Study of Lovastatin in Children With Neurofibromatosis Type 1	2		NA	0.25	ANCOVA					NA	All	146	Completed	Phase 2
NCT00853580	4455381	8164372	Judgement of Line Orientation Test	l 647318|dihydromevinolin|lovastatin	Lovastatin ™|placebo	Drug|Device	neurofibromatoses|neurofibromatosis 1|neurofibroma	Neurofibromatosis Type 1	Parallel Assignment	Interventional	Treatment	Randomized	A Randomized Placebo-Controlled Study of Lovastatin in Children With Neurofibromatosis Type 1	2		NA	0.88	ANCOVA					NA	All	146	Completed	Phase 2
NCT00853580	4455382	8164373	Controlled Oral Word Association Test	l 647318|dihydromevinolin|lovastatin	Lovastatin ™|placebo	Drug|Device	neurofibromatoses|neurofibromatosis 1|neurofibroma	Neurofibromatosis Type 1	Parallel Assignment	Interventional	Treatment	Randomized	A Randomized Placebo-Controlled Study of Lovastatin in Children With Neurofibromatosis Type 1	2		NA	0.18	ANCOVA					NA	All	146	Completed	Phase 2
NCT00853580	4455383	8164374	ADHD Hyperactive/Impulsive Scale, Conners ADHD Scales	l 647318|dihydromevinolin|lovastatin	Lovastatin ™|placebo	Drug|Device	neurofibromatoses|neurofibromatosis 1|neurofibroma	Neurofibromatosis Type 1	Parallel Assignment	Interventional	Treatment	Randomized	A Randomized Placebo-Controlled Study of Lovastatin in Children With Neurofibromatosis Type 1	2		NA	0.37	ANCOVA					NA	All	146	Completed	Phase 2
NCT00853580	4455384	8164375	ADHD Inattentive Scale, Conners ADHD Scales	l 647318|dihydromevinolin|lovastatin	Lovastatin ™|placebo	Drug|Device	neurofibromatoses|neurofibromatosis 1|neurofibroma	Neurofibromatosis Type 1	Parallel Assignment	Interventional	Treatment	Randomized	A Randomized Placebo-Controlled Study of Lovastatin in Children With Neurofibromatosis Type 1	2		NA	0.09	ANCOVA					NA	All	146	Completed	Phase 2
NCT00853580	4455385	8164376	Omission Errors (Conners Continuous Performance Test, Second Edition; CPT-II)	l 647318|dihydromevinolin|lovastatin	Lovastatin ™|placebo	Drug|Device	neurofibromatoses|neurofibromatosis 1|neurofibroma	Neurofibromatosis Type 1	Parallel Assignment	Interventional	Treatment	Randomized	A Randomized Placebo-Controlled Study of Lovastatin in Children With Neurofibromatosis Type 1	2		NA	0.86	ANCOVA					NA	All	146	Completed	Phase 2
NCT00853580	4455386	8164377	Commission Errors (Conners Continuous Performance Test, Second Edition; CPT-II)	l 647318|dihydromevinolin|lovastatin	Lovastatin ™|placebo	Drug|Device	neurofibromatoses|neurofibromatosis 1|neurofibroma	Neurofibromatosis Type 1	Parallel Assignment	Interventional	Treatment	Randomized	A Randomized Placebo-Controlled Study of Lovastatin in Children With Neurofibromatosis Type 1	2		NA	0.49	ANCOVA					NA	All	146	Completed	Phase 2
NCT00853580	4455387	8164378	Creature Counting (Test of Everyday Attention for Children)	l 647318|dihydromevinolin|lovastatin	Lovastatin ™|placebo	Drug|Device	neurofibromatoses|neurofibromatosis 1|neurofibroma	Neurofibromatosis Type 1	Parallel Assignment	Interventional	Treatment	Randomized	A Randomized Placebo-Controlled Study of Lovastatin in Children With Neurofibromatosis Type 1	2		NA	0.37	ANCOVA					NA	All	146	Completed	Phase 2
NCT00853580	4455388	8164379	Sky Search DT (Test of Everyday Attention for Children)	l 647318|dihydromevinolin|lovastatin	Lovastatin ™|placebo	Drug|Device	neurofibromatoses|neurofibromatosis 1|neurofibroma	Neurofibromatosis Type 1	Parallel Assignment	Interventional	Treatment	Randomized	A Randomized Placebo-Controlled Study of Lovastatin in Children With Neurofibromatosis Type 1	2		NA	0.9	ANCOVA					NA	All	146	Completed	Phase 2
NCT00853580	4455389	8164380	Sky Search (Test of Everyday Attention for Children)	l 647318|dihydromevinolin|lovastatin	Lovastatin ™|placebo	Drug|Device	neurofibromatoses|neurofibromatosis 1|neurofibroma	Neurofibromatosis Type 1	Parallel Assignment	Interventional	Treatment	Randomized	A Randomized Placebo-Controlled Study of Lovastatin in Children With Neurofibromatosis Type 1	2		NA	0.99	ANCOVA					NA	All	146	Completed	Phase 2
NCT00853580	4455390	8164381	Stop Signal Task (Cambridge Neuropsychological Test Automated Battery)	l 647318|dihydromevinolin|lovastatin	Lovastatin ™|placebo	Drug|Device	neurofibromatoses|neurofibromatosis 1|neurofibroma	Neurofibromatosis Type 1	Parallel Assignment	Interventional	Treatment	Randomized	A Randomized Placebo-Controlled Study of Lovastatin in Children With Neurofibromatosis Type 1	2		NA	0.33	ANCOVA					NA	All	146	Completed	Phase 2
NCT00853580	4455391	8164382	Stockings of Cambridge (Cambridge Neuropsychological Test Automated Battery) Automated Battery).	l 647318|dihydromevinolin|lovastatin	Lovastatin ™|placebo	Drug|Device	neurofibromatoses|neurofibromatosis 1|neurofibroma	Neurofibromatosis Type 1	Parallel Assignment	Interventional	Treatment	Randomized	A Randomized Placebo-Controlled Study of Lovastatin in Children With Neurofibromatosis Type 1	2		NA	0.04	ANCOVA					NA	All	146	Completed	Phase 2
NCT00853580	4455392	8164383	Spatial Working Memory (Cambridge Neuropsychological Test Automated Battery)	l 647318|dihydromevinolin|lovastatin	Lovastatin ™|placebo	Drug|Device	neurofibromatoses|neurofibromatosis 1|neurofibroma	Neurofibromatosis Type 1	Parallel Assignment	Interventional	Treatment	Randomized	A Randomized Placebo-Controlled Study of Lovastatin in Children With Neurofibromatosis Type 1	2		NA	0.86	ANCOVA					NA	All	146	Completed	Phase 2
NCT00853580	4455393	8164384	Score! (Test of Everyday Attention for Children)	l 647318|dihydromevinolin|lovastatin	Lovastatin ™|placebo	Drug|Device	neurofibromatoses|neurofibromatosis 1|neurofibroma	Neurofibromatosis Type 1	Parallel Assignment	Interventional	Treatment	Randomized	A Randomized Placebo-Controlled Study of Lovastatin in Children With Neurofibromatosis Type 1	2		NA	0.33	ANCOVA					NA	All	146	Completed	Phase 2
NCT00853580	4455394	8164385	Paired Associate Learning (Cambridge Neuropsychological Test Automated Battery).	l 647318|dihydromevinolin|lovastatin	Lovastatin ™|placebo	Drug|Device	neurofibromatoses|neurofibromatosis 1|neurofibroma	Neurofibromatosis Type 1	Parallel Assignment	Interventional	Treatment	Randomized	A Randomized Placebo-Controlled Study of Lovastatin in Children With Neurofibromatosis Type 1	2		NA	0.51	ANCOVA					NA	All	146	Completed	Phase 2
NCT00853658	4455364	8164339	Number of Participants That Had First Occurrence of the Composite Endpoint, Which is Defined as Either Cardiovascular (CV) Death or Heart Failure (HF) Hospitalization	enalapril	Enalapril|Aliskiren	Drug|Drug	heart failure	Chronic Heart Failure	Parallel Assignment	Interventional	Treatment	Randomized	Efficacy and Safety of Aliskiren and Aliskiren/Enalapril Combination on Morbidity-mortality in Patients With Chronic Heart Failure	3	Hazard Ratio (HR)	0.99	0.0368	Regression, Cox	0.9	1.1	95		NA	All	7064	Completed	Phase 3
NCT00853658	4455363	8164339	Number of Participants That Had First Occurrence of the Composite Endpoint, Which is Defined as Either Cardiovascular (CV) Death or Heart Failure (HF) Hospitalization	enalapril	Enalapril|Aliskiren	Drug|Drug	heart failure	Chronic Heart Failure	Parallel Assignment	Interventional	Treatment	Randomized	Efficacy and Safety of Aliskiren and Aliskiren/Enalapril Combination on Morbidity-mortality in Patients With Chronic Heart Failure	3	Hazard Ratio (HR)	0.99	0.9118	Regression, Cox	0.9	1.1	95		NA	All	7064	Completed	Phase 3
NCT00853658	4455366	8164339	Number of Participants That Had First Occurrence of the Composite Endpoint, Which is Defined as Either Cardiovascular (CV) Death or Heart Failure (HF) Hospitalization	enalapril	Enalapril|Aliskiren	Drug|Drug	heart failure	Chronic Heart Failure	Parallel Assignment	Interventional	Treatment	Randomized	Efficacy and Safety of Aliskiren and Aliskiren/Enalapril Combination on Morbidity-mortality in Patients With Chronic Heart Failure	3	Hazard Ratio (HR)	0.93	0.1724	Regression, Cox	0.85	1.03	95		NA	All	7064	Completed	Phase 3
NCT00853658	4455365	8164339	Number of Participants That Had First Occurrence of the Composite Endpoint, Which is Defined as Either Cardiovascular (CV) Death or Heart Failure (HF) Hospitalization	enalapril	Enalapril|Aliskiren	Drug|Drug	heart failure	Chronic Heart Failure	Parallel Assignment	Interventional	Treatment	Randomized	Efficacy and Safety of Aliskiren and Aliskiren/Enalapril Combination on Morbidity-mortality in Patients With Chronic Heart Failure	3	Hazard Ratio (HR)	0.96	0.4579	Regression, Cox	0.85	1.07	95		NA	All	7064	Completed	Phase 3
NCT00853840	4455237	8164292	Standing and Supine Pulse Rate	vardenafil dihydrochloride|maraviroc	Maraviroc|Vardenafil|Maraviroc|Placebo	Drug|Drug|Drug|Drug	NA	AIDS	Crossover Assignment	Interventional	Treatment	Randomized	Study To Investigate The Hemodynamic Effects Of Single Dose Vardenafil In Subjects Receiving Maraviroc	2	Mean Difference (Final Values)	6.95	NA		4.18	9.72	90		NA	Male	18	Completed	Phase 4
NCT00853840	4455235	8164292	Standing and Supine Pulse Rate	vardenafil dihydrochloride|maraviroc	Maraviroc|Vardenafil|Maraviroc|Placebo	Drug|Drug|Drug|Drug	NA	AIDS	Crossover Assignment	Interventional	Treatment	Randomized	Study To Investigate The Hemodynamic Effects Of Single Dose Vardenafil In Subjects Receiving Maraviroc	2	Mean Difference (Final Values)	3.64	NA		0.87	6.42	90		NA	Male	18	Completed	Phase 4
NCT00853840	4455223	8164292	Standing and Supine Pulse Rate	vardenafil dihydrochloride|maraviroc	Maraviroc|Vardenafil|Maraviroc|Placebo	Drug|Drug|Drug|Drug	NA	AIDS	Crossover Assignment	Interventional	Treatment	Randomized	Study To Investigate The Hemodynamic Effects Of Single Dose Vardenafil In Subjects Receiving Maraviroc	2	Mean Difference (Final Values)	5.08	NA		1.45	8.7	90		NA	Male	18	Completed	Phase 4
NCT00853840	4455232	8164292	Standing and Supine Pulse Rate	vardenafil dihydrochloride|maraviroc	Maraviroc|Vardenafil|Maraviroc|Placebo	Drug|Drug|Drug|Drug	NA	AIDS	Crossover Assignment	Interventional	Treatment	Randomized	Study To Investigate The Hemodynamic Effects Of Single Dose Vardenafil In Subjects Receiving Maraviroc	2	Mean Difference (Final Values)	5.45	NA		2.68	8.22	90		NA	Male	18	Completed	Phase 4
NCT00853840	4455226	8164292	Standing and Supine Pulse Rate	vardenafil dihydrochloride|maraviroc	Maraviroc|Vardenafil|Maraviroc|Placebo	Drug|Drug|Drug|Drug	NA	AIDS	Crossover Assignment	Interventional	Treatment	Randomized	Study To Investigate The Hemodynamic Effects Of Single Dose Vardenafil In Subjects Receiving Maraviroc	2	Mean Difference (Final Values)	4.72	NA		1.09	8.34	90		NA	Male	18	Completed	Phase 4
NCT00853840	4455222	8164292	Standing and Supine Pulse Rate	vardenafil dihydrochloride|maraviroc	Maraviroc|Vardenafil|Maraviroc|Placebo	Drug|Drug|Drug|Drug	NA	AIDS	Crossover Assignment	Interventional	Treatment	Randomized	Study To Investigate The Hemodynamic Effects Of Single Dose Vardenafil In Subjects Receiving Maraviroc	2	Mean Difference (Final Values)	1.88	NA		-1.74	5.51	90		NA	Male	18	Completed	Phase 4
NCT00853840	4455224	8164292	Standing and Supine Pulse Rate	vardenafil dihydrochloride|maraviroc	Maraviroc|Vardenafil|Maraviroc|Placebo	Drug|Drug|Drug|Drug	NA	AIDS	Crossover Assignment	Interventional	Treatment	Randomized	Study To Investigate The Hemodynamic Effects Of Single Dose Vardenafil In Subjects Receiving Maraviroc	2	Mean Difference (Final Values)	6.36	NA		2.73	9.98	90		NA	Male	18	Completed	Phase 4
NCT00853840	4455225	8164292	Standing and Supine Pulse Rate	vardenafil dihydrochloride|maraviroc	Maraviroc|Vardenafil|Maraviroc|Placebo	Drug|Drug|Drug|Drug	NA	AIDS	Crossover Assignment	Interventional	Treatment	Randomized	Study To Investigate The Hemodynamic Effects Of Single Dose Vardenafil In Subjects Receiving Maraviroc	2	Mean Difference (Final Values)	4.05	NA		0.43	7.67	90		NA	Male	18	Completed	Phase 4
NCT00853840	4455230	8164292	Standing and Supine Pulse Rate	vardenafil dihydrochloride|maraviroc	Maraviroc|Vardenafil|Maraviroc|Placebo	Drug|Drug|Drug|Drug	NA	AIDS	Crossover Assignment	Interventional	Treatment	Randomized	Study To Investigate The Hemodynamic Effects Of Single Dose Vardenafil In Subjects Receiving Maraviroc	2	Mean Difference (Final Values)	3.45	NA		0.68	6.22	90		NA	Male	18	Completed	Phase 4
NCT00853840	4455229	8164292	Standing and Supine Pulse Rate	vardenafil dihydrochloride|maraviroc	Maraviroc|Vardenafil|Maraviroc|Placebo	Drug|Drug|Drug|Drug	NA	AIDS	Crossover Assignment	Interventional	Treatment	Randomized	Study To Investigate The Hemodynamic Effects Of Single Dose Vardenafil In Subjects Receiving Maraviroc	2	Mean Difference (Final Values)	7.33	NA		3.7	10.95	90		NA	Male	18	Completed	Phase 4
NCT00853840	4455231	8164292	Standing and Supine Pulse Rate	vardenafil dihydrochloride|maraviroc	Maraviroc|Vardenafil|Maraviroc|Placebo	Drug|Drug|Drug|Drug	NA	AIDS	Crossover Assignment	Interventional	Treatment	Randomized	Study To Investigate The Hemodynamic Effects Of Single Dose Vardenafil In Subjects Receiving Maraviroc	2	Mean Difference (Final Values)	4.12	NA		1.34	6.89	90		NA	Male	18	Completed	Phase 4
NCT00853840	4455228	8164292	Standing and Supine Pulse Rate	vardenafil dihydrochloride|maraviroc	Maraviroc|Vardenafil|Maraviroc|Placebo	Drug|Drug|Drug|Drug	NA	AIDS	Crossover Assignment	Interventional	Treatment	Randomized	Study To Investigate The Hemodynamic Effects Of Single Dose Vardenafil In Subjects Receiving Maraviroc	2	Mean Difference (Final Values)	6.83	NA		3.2	10.45	90		NA	Male	18	Completed	Phase 4
NCT00853840	4455234	8164292	Standing and Supine Pulse Rate	vardenafil dihydrochloride|maraviroc	Maraviroc|Vardenafil|Maraviroc|Placebo	Drug|Drug|Drug|Drug	NA	AIDS	Crossover Assignment	Interventional	Treatment	Randomized	Study To Investigate The Hemodynamic Effects Of Single Dose Vardenafil In Subjects Receiving Maraviroc	2	Mean Difference (Final Values)	2.89	NA		0.12	5.67	90		NA	Male	18	Completed	Phase 4
NCT00853840	4455236	8164292	Standing and Supine Pulse Rate	vardenafil dihydrochloride|maraviroc	Maraviroc|Vardenafil|Maraviroc|Placebo	Drug|Drug|Drug|Drug	NA	AIDS	Crossover Assignment	Interventional	Treatment	Randomized	Study To Investigate The Hemodynamic Effects Of Single Dose Vardenafil In Subjects Receiving Maraviroc	2	Mean Difference (Final Values)	5.51	NA		2.73	8.28	90		NA	Male	18	Completed	Phase 4
NCT00853840	4455227	8164292	Standing and Supine Pulse Rate	vardenafil dihydrochloride|maraviroc	Maraviroc|Vardenafil|Maraviroc|Placebo	Drug|Drug|Drug|Drug	NA	AIDS	Crossover Assignment	Interventional	Treatment	Randomized	Study To Investigate The Hemodynamic Effects Of Single Dose Vardenafil In Subjects Receiving Maraviroc	2	Mean Difference (Final Values)	5.02	NA		1.4	8.65	90		NA	Male	18	Completed	Phase 4
NCT00853840	4455233	8164292	Standing and Supine Pulse Rate	vardenafil dihydrochloride|maraviroc	Maraviroc|Vardenafil|Maraviroc|Placebo	Drug|Drug|Drug|Drug	NA	AIDS	Crossover Assignment	Interventional	Treatment	Randomized	Study To Investigate The Hemodynamic Effects Of Single Dose Vardenafil In Subjects Receiving Maraviroc	2	Mean Difference (Final Values)	2.06	NA		-0.71	4.83	90		NA	Male	18	Completed	Phase 4
NCT00853840	4455241	8164293	Standing and Supine Systolic and Diastolic Blood Pressure (BP)	vardenafil dihydrochloride|maraviroc	Maraviroc|Vardenafil|Maraviroc|Placebo	Drug|Drug|Drug|Drug	NA	AIDS	Crossover Assignment	Interventional	Treatment	Randomized	Study To Investigate The Hemodynamic Effects Of Single Dose Vardenafil In Subjects Receiving Maraviroc	2	Mean Difference (Final Values)	-3.47	NA		-7.33	0.39	90		NA	Male	18	Completed	Phase 4
NCT00853840	4455251	8164293	Standing and Supine Systolic and Diastolic Blood Pressure (BP)	vardenafil dihydrochloride|maraviroc	Maraviroc|Vardenafil|Maraviroc|Placebo	Drug|Drug|Drug|Drug	NA	AIDS	Crossover Assignment	Interventional	Treatment	Randomized	Study To Investigate The Hemodynamic Effects Of Single Dose Vardenafil In Subjects Receiving Maraviroc	2	Mean Difference (Final Values)	-6.91	NA		-10.77	-3.05	90		NA	Male	18	Completed	Phase 4
NCT00853840	4455245	8164293	Standing and Supine Systolic and Diastolic Blood Pressure (BP)	vardenafil dihydrochloride|maraviroc	Maraviroc|Vardenafil|Maraviroc|Placebo	Drug|Drug|Drug|Drug	NA	AIDS	Crossover Assignment	Interventional	Treatment	Randomized	Study To Investigate The Hemodynamic Effects Of Single Dose Vardenafil In Subjects Receiving Maraviroc	2	Mean Difference (Final Values)	-2.05	NA		-5.91	1.81	90		NA	Male	18	Completed	Phase 4
NCT00853840	4455265	8164293	Standing and Supine Systolic and Diastolic Blood Pressure (BP)	vardenafil dihydrochloride|maraviroc	Maraviroc|Vardenafil|Maraviroc|Placebo	Drug|Drug|Drug|Drug	NA	AIDS	Crossover Assignment	Interventional	Treatment	Randomized	Study To Investigate The Hemodynamic Effects Of Single Dose Vardenafil In Subjects Receiving Maraviroc	2	Mean Difference (Final Values)	-4.88	NA		-7.58	-2.19	90		NA	Male	18	Completed	Phase 4
NCT00853840	4455260	8164293	Standing and Supine Systolic and Diastolic Blood Pressure (BP)	vardenafil dihydrochloride|maraviroc	Maraviroc|Vardenafil|Maraviroc|Placebo	Drug|Drug|Drug|Drug	NA	AIDS	Crossover Assignment	Interventional	Treatment	Randomized	Study To Investigate The Hemodynamic Effects Of Single Dose Vardenafil In Subjects Receiving Maraviroc	2	Mean Difference (Final Values)	-0.88	NA		-2.49	0.74	90		NA	Male	18	Completed	Phase 4
NCT00853840	4455243	8164293	Standing and Supine Systolic and Diastolic Blood Pressure (BP)	vardenafil dihydrochloride|maraviroc	Maraviroc|Vardenafil|Maraviroc|Placebo	Drug|Drug|Drug|Drug	NA	AIDS	Crossover Assignment	Interventional	Treatment	Randomized	Study To Investigate The Hemodynamic Effects Of Single Dose Vardenafil In Subjects Receiving Maraviroc	2	Mean Difference (Final Values)	-2.3	NA		-6.16	1.56	90		NA	Male	18	Completed	Phase 4
NCT00853840	4455264	8164293	Standing and Supine Systolic and Diastolic Blood Pressure (BP)	vardenafil dihydrochloride|maraviroc	Maraviroc|Vardenafil|Maraviroc|Placebo	Drug|Drug|Drug|Drug	NA	AIDS	Crossover Assignment	Interventional	Treatment	Randomized	Study To Investigate The Hemodynamic Effects Of Single Dose Vardenafil In Subjects Receiving Maraviroc	2	Mean Difference (Final Values)	-3.82	NA		-5.44	-2.2	90		NA	Male	18	Completed	Phase 4
NCT00853840	4455244	8164293	Standing and Supine Systolic and Diastolic Blood Pressure (BP)	vardenafil dihydrochloride|maraviroc	Maraviroc|Vardenafil|Maraviroc|Placebo	Drug|Drug|Drug|Drug	NA	AIDS	Crossover Assignment	Interventional	Treatment	Randomized	Study To Investigate The Hemodynamic Effects Of Single Dose Vardenafil In Subjects Receiving Maraviroc	2	Mean Difference (Final Values)	-1.09	NA		-3.46	1.27	90		NA	Male	18	Completed	Phase 4
NCT00853840	4455261	8164293	Standing and Supine Systolic and Diastolic Blood Pressure (BP)	vardenafil dihydrochloride|maraviroc	Maraviroc|Vardenafil|Maraviroc|Placebo	Drug|Drug|Drug|Drug	NA	AIDS	Crossover Assignment	Interventional	Treatment	Randomized	Study To Investigate The Hemodynamic Effects Of Single Dose Vardenafil In Subjects Receiving Maraviroc	2	Mean Difference (Final Values)	-2.08	NA		-4.77	0.62	90		NA	Male	18	Completed	Phase 4
NCT00853840	4455259	8164293	Standing and Supine Systolic and Diastolic Blood Pressure (BP)	vardenafil dihydrochloride|maraviroc	Maraviroc|Vardenafil|Maraviroc|Placebo	Drug|Drug|Drug|Drug	NA	AIDS	Crossover Assignment	Interventional	Treatment	Randomized	Study To Investigate The Hemodynamic Effects Of Single Dose Vardenafil In Subjects Receiving Maraviroc	2	Mean Difference (Final Values)	-2.3	NA		-4.99	0.39	90		NA	Male	18	Completed	Phase 4
NCT00853840	4455246	8164293	Standing and Supine Systolic and Diastolic Blood Pressure (BP)	vardenafil dihydrochloride|maraviroc	Maraviroc|Vardenafil|Maraviroc|Placebo	Drug|Drug|Drug|Drug	NA	AIDS	Crossover Assignment	Interventional	Treatment	Randomized	Study To Investigate The Hemodynamic Effects Of Single Dose Vardenafil In Subjects Receiving Maraviroc	2	Mean Difference (Final Values)	-3.65	NA		-6.01	-1.29	90		NA	Male	18	Completed	Phase 4
NCT00853840	4455267	8164293	Standing and Supine Systolic and Diastolic Blood Pressure (BP)	vardenafil dihydrochloride|maraviroc	Maraviroc|Vardenafil|Maraviroc|Placebo	Drug|Drug|Drug|Drug	NA	AIDS	Crossover Assignment	Interventional	Treatment	Randomized	Study To Investigate The Hemodynamic Effects Of Single Dose Vardenafil In Subjects Receiving Maraviroc	2	Mean Difference (Final Values)	-4.99	NA		-7.69	-2.3	90		NA	Male	18	Completed	Phase 4
NCT00853840	4455253	8164293	Standing and Supine Systolic and Diastolic Blood Pressure (BP)	vardenafil dihydrochloride|maraviroc	Maraviroc|Vardenafil|Maraviroc|Placebo	Drug|Drug|Drug|Drug	NA	AIDS	Crossover Assignment	Interventional	Treatment	Randomized	Study To Investigate The Hemodynamic Effects Of Single Dose Vardenafil In Subjects Receiving Maraviroc	2	Mean Difference (Final Values)	-4.36	NA		-8.22	-0.5	90		NA	Male	18	Completed	Phase 4
NCT00853840	4455263	8164293	Standing and Supine Systolic and Diastolic Blood Pressure (BP)	vardenafil dihydrochloride|maraviroc	Maraviroc|Vardenafil|Maraviroc|Placebo	Drug|Drug|Drug|Drug	NA	AIDS	Crossover Assignment	Interventional	Treatment	Randomized	Study To Investigate The Hemodynamic Effects Of Single Dose Vardenafil In Subjects Receiving Maraviroc	2	Mean Difference (Final Values)	-2.05	NA		-4.74	0.64	90		NA	Male	18	Completed	Phase 4
NCT00853840	4455240	8164293	Standing and Supine Systolic and Diastolic Blood Pressure (BP)	vardenafil dihydrochloride|maraviroc	Maraviroc|Vardenafil|Maraviroc|Placebo	Drug|Drug|Drug|Drug	NA	AIDS	Crossover Assignment	Interventional	Treatment	Randomized	Study To Investigate The Hemodynamic Effects Of Single Dose Vardenafil In Subjects Receiving Maraviroc	2	Mean Difference (Final Values)	-3.26	NA		-5.62	-0.9	90		NA	Male	18	Completed	Phase 4
NCT00853840	4455255	8164293	Standing and Supine Systolic and Diastolic Blood Pressure (BP)	vardenafil dihydrochloride|maraviroc	Maraviroc|Vardenafil|Maraviroc|Placebo	Drug|Drug|Drug|Drug	NA	AIDS	Crossover Assignment	Interventional	Treatment	Randomized	Study To Investigate The Hemodynamic Effects Of Single Dose Vardenafil In Subjects Receiving Maraviroc	2	Mean Difference (Final Values)	-1.94	NA		-4.63	0.76	90		NA	Male	18	Completed	Phase 4
NCT00853840	4455248	8164293	Standing and Supine Systolic and Diastolic Blood Pressure (BP)	vardenafil dihydrochloride|maraviroc	Maraviroc|Vardenafil|Maraviroc|Placebo	Drug|Drug|Drug|Drug	NA	AIDS	Crossover Assignment	Interventional	Treatment	Randomized	Study To Investigate The Hemodynamic Effects Of Single Dose Vardenafil In Subjects Receiving Maraviroc	2	Mean Difference (Final Values)	-6.65	NA		-9.01	-4.29	90		NA	Male	18	Completed	Phase 4
NCT00853840	4455247	8164293	Standing and Supine Systolic and Diastolic Blood Pressure (BP)	vardenafil dihydrochloride|maraviroc	Maraviroc|Vardenafil|Maraviroc|Placebo	Drug|Drug|Drug|Drug	NA	AIDS	Crossover Assignment	Interventional	Treatment	Randomized	Study To Investigate The Hemodynamic Effects Of Single Dose Vardenafil In Subjects Receiving Maraviroc	2	Mean Difference (Final Values)	-4.27	NA		-8.13	-0.41	90		NA	Male	18	Completed	Phase 4
NCT00853840	4455249	8164293	Standing and Supine Systolic and Diastolic Blood Pressure (BP)	vardenafil dihydrochloride|maraviroc	Maraviroc|Vardenafil|Maraviroc|Placebo	Drug|Drug|Drug|Drug	NA	AIDS	Crossover Assignment	Interventional	Treatment	Randomized	Study To Investigate The Hemodynamic Effects Of Single Dose Vardenafil In Subjects Receiving Maraviroc	2	Mean Difference (Final Values)	-5.8	NA		-9.66	-1.94	90		NA	Male	18	Completed	Phase 4
NCT00853840	4455238	8164293	Standing and Supine Systolic and Diastolic Blood Pressure (BP)	vardenafil dihydrochloride|maraviroc	Maraviroc|Vardenafil|Maraviroc|Placebo	Drug|Drug|Drug|Drug	NA	AIDS	Crossover Assignment	Interventional	Treatment	Randomized	Study To Investigate The Hemodynamic Effects Of Single Dose Vardenafil In Subjects Receiving Maraviroc	2	Mean Difference (Final Values)	-2.26	NA		-4.62	0.1	90		NA	Male	18	Completed	Phase 4
NCT00853840	4455256	8164293	Standing and Supine Systolic and Diastolic Blood Pressure (BP)	vardenafil dihydrochloride|maraviroc	Maraviroc|Vardenafil|Maraviroc|Placebo	Drug|Drug|Drug|Drug	NA	AIDS	Crossover Assignment	Interventional	Treatment	Randomized	Study To Investigate The Hemodynamic Effects Of Single Dose Vardenafil In Subjects Receiving Maraviroc	2	Mean Difference (Final Values)	-2.51	NA		-4.13	-0.9	90		NA	Male	18	Completed	Phase 4
NCT00853840	4455252	8164293	Standing and Supine Systolic and Diastolic Blood Pressure (BP)	vardenafil dihydrochloride|maraviroc	Maraviroc|Vardenafil|Maraviroc|Placebo	Drug|Drug|Drug|Drug	NA	AIDS	Crossover Assignment	Interventional	Treatment	Randomized	Study To Investigate The Hemodynamic Effects Of Single Dose Vardenafil In Subjects Receiving Maraviroc	2	Mean Difference (Final Values)	-3.93	NA		-6.29	-1.56	90		NA	Male	18	Completed	Phase 4
NCT00853840	4455269	8164293	Standing and Supine Systolic and Diastolic Blood Pressure (BP)	vardenafil dihydrochloride|maraviroc	Maraviroc|Vardenafil|Maraviroc|Placebo	Drug|Drug|Drug|Drug	NA	AIDS	Crossover Assignment	Interventional	Treatment	Randomized	Study To Investigate The Hemodynamic Effects Of Single Dose Vardenafil In Subjects Receiving Maraviroc	2	Mean Difference (Final Values)	-1.11	NA		-3.8	1.59	90		NA	Male	18	Completed	Phase 4
NCT00853840	4455242	8164293	Standing and Supine Systolic and Diastolic Blood Pressure (BP)	vardenafil dihydrochloride|maraviroc	Maraviroc|Vardenafil|Maraviroc|Placebo	Drug|Drug|Drug|Drug	NA	AIDS	Crossover Assignment	Interventional	Treatment	Randomized	Study To Investigate The Hemodynamic Effects Of Single Dose Vardenafil In Subjects Receiving Maraviroc	2	Mean Difference (Final Values)	-3.43	NA		-5.79	-1.06	90		NA	Male	18	Completed	Phase 4
NCT00853840	4455239	8164293	Standing and Supine Systolic and Diastolic Blood Pressure (BP)	vardenafil dihydrochloride|maraviroc	Maraviroc|Vardenafil|Maraviroc|Placebo	Drug|Drug|Drug|Drug	NA	AIDS	Crossover Assignment	Interventional	Treatment	Randomized	Study To Investigate The Hemodynamic Effects Of Single Dose Vardenafil In Subjects Receiving Maraviroc	2	Mean Difference (Final Values)	-0.27	NA		-4.13	3.59	90		NA	Male	18	Completed	Phase 4
NCT00853840	4455257	8164293	Standing and Supine Systolic and Diastolic Blood Pressure (BP)	vardenafil dihydrochloride|maraviroc	Maraviroc|Vardenafil|Maraviroc|Placebo	Drug|Drug|Drug|Drug	NA	AIDS	Crossover Assignment	Interventional	Treatment	Randomized	Study To Investigate The Hemodynamic Effects Of Single Dose Vardenafil In Subjects Receiving Maraviroc	2	Mean Difference (Final Values)	-4.22	NA		-6.91	-1.52	90		NA	Male	18	Completed	Phase 4
NCT00853840	4455268	8164293	Standing and Supine Systolic and Diastolic Blood Pressure (BP)	vardenafil dihydrochloride|maraviroc	Maraviroc|Vardenafil|Maraviroc|Placebo	Drug|Drug|Drug|Drug	NA	AIDS	Crossover Assignment	Interventional	Treatment	Randomized	Study To Investigate The Hemodynamic Effects Of Single Dose Vardenafil In Subjects Receiving Maraviroc	2	Mean Difference (Final Values)	-1.93	NA		-3.55	-0.31	90		NA	Male	18	Completed	Phase 4
NCT00853840	4455254	8164293	Standing and Supine Systolic and Diastolic Blood Pressure (BP)	vardenafil dihydrochloride|maraviroc	Maraviroc|Vardenafil|Maraviroc|Placebo	Drug|Drug|Drug|Drug	NA	AIDS	Crossover Assignment	Interventional	Treatment	Randomized	Study To Investigate The Hemodynamic Effects Of Single Dose Vardenafil In Subjects Receiving Maraviroc	2	Mean Difference (Final Values)	-2.32	NA		-3.94	-0.7	90		NA	Male	18	Completed	Phase 4
NCT00853840	4455258	8164293	Standing and Supine Systolic and Diastolic Blood Pressure (BP)	vardenafil dihydrochloride|maraviroc	Maraviroc|Vardenafil|Maraviroc|Placebo	Drug|Drug|Drug|Drug	NA	AIDS	Crossover Assignment	Interventional	Treatment	Randomized	Study To Investigate The Hemodynamic Effects Of Single Dose Vardenafil In Subjects Receiving Maraviroc	2	Mean Difference (Final Values)	-0.85	NA		-2.47	0.77	90		NA	Male	18	Completed	Phase 4
NCT00853840	4455262	8164293	Standing and Supine Systolic and Diastolic Blood Pressure (BP)	vardenafil dihydrochloride|maraviroc	Maraviroc|Vardenafil|Maraviroc|Placebo	Drug|Drug|Drug|Drug	NA	AIDS	Crossover Assignment	Interventional	Treatment	Randomized	Study To Investigate The Hemodynamic Effects Of Single Dose Vardenafil In Subjects Receiving Maraviroc	2	Mean Difference (Final Values)	-1.76	NA		-3.38	-0.15	90		NA	Male	18	Completed	Phase 4
NCT00853840	4455266	8164293	Standing and Supine Systolic and Diastolic Blood Pressure (BP)	vardenafil dihydrochloride|maraviroc	Maraviroc|Vardenafil|Maraviroc|Placebo	Drug|Drug|Drug|Drug	NA	AIDS	Crossover Assignment	Interventional	Treatment	Randomized	Study To Investigate The Hemodynamic Effects Of Single Dose Vardenafil In Subjects Receiving Maraviroc	2	Mean Difference (Final Values)	-2.96	NA		-4.58	-1.34	90		NA	Male	18	Completed	Phase 4
NCT00853840	4455250	8164293	Standing and Supine Systolic and Diastolic Blood Pressure (BP)	vardenafil dihydrochloride|maraviroc	Maraviroc|Vardenafil|Maraviroc|Placebo	Drug|Drug|Drug|Drug	NA	AIDS	Crossover Assignment	Interventional	Treatment	Randomized	Study To Investigate The Hemodynamic Effects Of Single Dose Vardenafil In Subjects Receiving Maraviroc	2	Mean Difference (Final Values)	-5.79	NA		-8.15	-3.42	90		NA	Male	18	Completed	Phase 4
NCT00854100	4455213	8164264	Clinical Global Impression - Improvement (CGI-I)	antidepressive agents|cariprazine	Antidepressant + placebo|Antidepressant + cariprazine (0.1-0.3 mg/day)|Antidepressant + cariprazine (1-2 mg/d)	Drug|Drug|Drug	depressive disorder, major|disease|depression|depressive disorder	Major Depressive Disorder	Parallel Assignment	Interventional	Treatment	Randomized	Safety and Efficacy of Cariprazine As Adjunctive Therapy In Major Depressive Disorder	3	Least Squares Mean Difference	-0.2	0.167	ANCOVA	-0.6	0.1	95		NA	All	231	Completed	Phase 2
NCT00854100	4455214	8164264	Clinical Global Impression - Improvement (CGI-I)	antidepressive agents|cariprazine	Antidepressant + placebo|Antidepressant + cariprazine (0.1-0.3 mg/day)|Antidepressant + cariprazine (1-2 mg/d)	Drug|Drug|Drug	depressive disorder, major|disease|depression|depressive disorder	Major Depressive Disorder	Parallel Assignment	Interventional	Treatment	Randomized	Safety and Efficacy of Cariprazine As Adjunctive Therapy In Major Depressive Disorder	3	Least Squares Mean Difference	0	0.918	ANCOVA	-0.3	0.3	95		NA	All	231	Completed	Phase 2
NCT00854100	4455215	8164265	Montgomery-Asberg Depression Rating Scale (MADRS)	antidepressive agents|cariprazine	Antidepressant + placebo|Antidepressant + cariprazine (0.1-0.3 mg/day)|Antidepressant + cariprazine (1-2 mg/d)	Drug|Drug|Drug	depressive disorder, major|disease|depression|depressive disorder	Major Depressive Disorder	Parallel Assignment	Interventional	Treatment	Randomized	Safety and Efficacy of Cariprazine As Adjunctive Therapy In Major Depressive Disorder	3	Least Squares Mean Difference	-1.8	0.227	ANCOVA	-4.8	1.1	95		NA	All	231	Completed	Phase 2
NCT00854100	4455216	8164265	Montgomery-Asberg Depression Rating Scale (MADRS)	antidepressive agents|cariprazine	Antidepressant + placebo|Antidepressant + cariprazine (0.1-0.3 mg/day)|Antidepressant + cariprazine (1-2 mg/d)	Drug|Drug|Drug	depressive disorder, major|disease|depression|depressive disorder	Major Depressive Disorder	Parallel Assignment	Interventional	Treatment	Randomized	Safety and Efficacy of Cariprazine As Adjunctive Therapy In Major Depressive Disorder	3	Least Squares Mean Difference	0.5	0.746	ANCOVA	-2.4	3.4	95		NA	All	231	Completed	Phase 2
NCT00854308	4455209	8164252	Progression-free Survival in Patients With Met Diagnostic-Positive Tumors	erlotinib hydrochloride	Erlotinib HCl|MetMAb|placebo (0.9 % saline)	Drug|Drug|Drug	carcinoma, non-small-cell lung|lung neoplasms	Non-Small Cell Lung Cancer	Parallel Assignment	Interventional	Treatment	Randomized	A Study of MetMAb Administered to Patients With Advanced Non-Small Cell Lung Cancer, in Combination With Tarceva (Erlotinib)	2	Hazard Ratio (HR)	0.529	0.0418	Log Rank	0.284	0.986	95		NA	All	137	Completed	Phase 2
NCT00854308	4455210	8164253	Percentage of Participants With Objective Response in Patients With Met Diagnostic-Positive Tumors	erlotinib hydrochloride	Erlotinib HCl|MetMAb|placebo (0.9 % saline)	Drug|Drug|Drug	carcinoma, non-small-cell lung|lung neoplasms	Non-Small Cell Lung Cancer	Parallel Assignment	Interventional	Treatment	Randomized	A Study of MetMAb Administered to Patients With Advanced Non-Small Cell Lung Cancer, in Combination With Tarceva (Erlotinib)	2		NA	0.3671	Cochran-Mantel-Haenszel					NA	All	137	Completed	Phase 2
NCT00854308	4455211	8164254	Percentage of Participants With Objective Response	erlotinib hydrochloride	Erlotinib HCl|MetMAb|placebo (0.9 % saline)	Drug|Drug|Drug	carcinoma, non-small-cell lung|lung neoplasms	Non-Small Cell Lung Cancer	Parallel Assignment	Interventional	Treatment	Randomized	A Study of MetMAb Administered to Patients With Advanced Non-Small Cell Lung Cancer, in Combination With Tarceva (Erlotinib)	2		NA	0.7101	Cochran-Mantel-Haenszel					NA	All	137	Completed	Phase 2
NCT00854308	4455212	8164255	Progression-free Survival	erlotinib hydrochloride	Erlotinib HCl|MetMAb|placebo (0.9 % saline)	Drug|Drug|Drug	carcinoma, non-small-cell lung|lung neoplasms	Non-Small Cell Lung Cancer	Parallel Assignment	Interventional	Treatment	Randomized	A Study of MetMAb Administered to Patients With Advanced Non-Small Cell Lung Cancer, in Combination With Tarceva (Erlotinib)	2	Hazard Ratio (HR)	1.086	0.6873	Log Rank	0.727	1.622	95		NA	All	137	Completed	Phase 2
NCT00854360	4455193	8164245	Change From Baseline in Morning 24-hour Reflective Non-nasal Symptom Score Over the Two-week Treatment Period	beclomethasone	Beclomethasone dipropionate HFA Nasal Aerosol|Placebo	Drug|Drug	rhinitis|rhinitis, allergic, seasonal|rhinitis, allergic	Hayfever|Seasonal Allergic Rhinitis	Parallel Assignment	Interventional	Treatment	Randomized	Study to Assess the Efficacy and Safety of BDP HFA Nasal Aerosol in Patients 12 Years and Older With SAR	4	LS Mean Difference	0.04	0.903	Repeated measures ANCOVA	-0.64	0.57	95	Standard Error of the Mean	0.31	All	487	Completed	Phase 2
NCT00854360	4455191	8164245	Change From Baseline in Morning 24-hour Reflective Non-nasal Symptom Score Over the Two-week Treatment Period	beclomethasone	Beclomethasone dipropionate HFA Nasal Aerosol|Placebo	Drug|Drug	rhinitis|rhinitis, allergic, seasonal|rhinitis, allergic	Hayfever|Seasonal Allergic Rhinitis	Parallel Assignment	Interventional	Treatment	Randomized	Study to Assess the Efficacy and Safety of BDP HFA Nasal Aerosol in Patients 12 Years and Older With SAR	4	LS Mean Difference	-0.4	0.187	Repeated measures ANCOVA	-0.99	0.19	95	Standard Error of the Mean	0.3	All	487	Completed	Phase 2
NCT00854360	4455192	8164245	Change From Baseline in Morning 24-hour Reflective Non-nasal Symptom Score Over the Two-week Treatment Period	beclomethasone	Beclomethasone dipropionate HFA Nasal Aerosol|Placebo	Drug|Drug	rhinitis|rhinitis, allergic, seasonal|rhinitis, allergic	Hayfever|Seasonal Allergic Rhinitis	Parallel Assignment	Interventional	Treatment	Randomized	Study to Assess the Efficacy and Safety of BDP HFA Nasal Aerosol in Patients 12 Years and Older With SAR	4	LS Mean Difference	0.02	0.952	Repeated measures ANCOVA	-0.58	0.62	95	Standard Error of the Mean	0.31	All	487	Completed	Phase 2
NCT00854360	4455196	8164246	Change From Baseline in Morning 24-hour Reflective Ocular Symptom Score Over the Two-week Treatment Period	beclomethasone	Beclomethasone dipropionate HFA Nasal Aerosol|Placebo	Drug|Drug	rhinitis|rhinitis, allergic, seasonal|rhinitis, allergic	Hayfever|Seasonal Allergic Rhinitis	Parallel Assignment	Interventional	Treatment	Randomized	Study to Assess the Efficacy and Safety of BDP HFA Nasal Aerosol in Patients 12 Years and Older With SAR	4	LS Mean Difference	0	0.989	Repeated measures ANCOVA	-0.45	0.46	95	Standard Error of the Mean	0.23	All	487	Completed	Phase 2
NCT00854360	4455195	8164246	Change From Baseline in Morning 24-hour Reflective Ocular Symptom Score Over the Two-week Treatment Period	beclomethasone	Beclomethasone dipropionate HFA Nasal Aerosol|Placebo	Drug|Drug	rhinitis|rhinitis, allergic, seasonal|rhinitis, allergic	Hayfever|Seasonal Allergic Rhinitis	Parallel Assignment	Interventional	Treatment	Randomized	Study to Assess the Efficacy and Safety of BDP HFA Nasal Aerosol in Patients 12 Years and Older With SAR	4	LS Mean Difference	-0.06	0.808	Repeated measures ANCOVA	-0.39	0.5	95	Standard Error of the Mean	0.23	All	487	Completed	Phase 2
NCT00854360	4455194	8164246	Change From Baseline in Morning 24-hour Reflective Ocular Symptom Score Over the Two-week Treatment Period	beclomethasone	Beclomethasone dipropionate HFA Nasal Aerosol|Placebo	Drug|Drug	rhinitis|rhinitis, allergic, seasonal|rhinitis, allergic	Hayfever|Seasonal Allergic Rhinitis	Parallel Assignment	Interventional	Treatment	Randomized	Study to Assess the Efficacy and Safety of BDP HFA Nasal Aerosol in Patients 12 Years and Older With SAR	4	LS Mean Difference	-0.29	0.195	Repeated measures ANCOVA	-0.74	0.15	95	Standard Error of the Mean	0.23	All	487	Completed	Phase 2
NCT00854360	4455198	8164247	Change From Baseline in Rhinoconjunctivitis Quality of Life Questionnaire (RQLQ)	beclomethasone	Beclomethasone dipropionate HFA Nasal Aerosol|Placebo	Drug|Drug	rhinitis|rhinitis, allergic, seasonal|rhinitis, allergic	Hayfever|Seasonal Allergic Rhinitis	Parallel Assignment	Interventional	Treatment	Randomized	Study to Assess the Efficacy and Safety of BDP HFA Nasal Aerosol in Patients 12 Years and Older With SAR	4	LS Mean Difference	-0.11	0.605	ANCOVA	-0.53	0.31	95	Standard Error of the Mean	0.21	All	487	Completed	Phase 2
NCT00854360	4455199	8164247	Change From Baseline in Rhinoconjunctivitis Quality of Life Questionnaire (RQLQ)	beclomethasone	Beclomethasone dipropionate HFA Nasal Aerosol|Placebo	Drug|Drug	rhinitis|rhinitis, allergic, seasonal|rhinitis, allergic	Hayfever|Seasonal Allergic Rhinitis	Parallel Assignment	Interventional	Treatment	Randomized	Study to Assess the Efficacy and Safety of BDP HFA Nasal Aerosol in Patients 12 Years and Older With SAR	4	LS Mean Difference	-0.07	0.747	ANCOVA	-0.52	0.37	95	Standard Error of the Mean	0.23	All	487	Completed	Phase 2
NCT00854360	4455197	8164247	Change From Baseline in Rhinoconjunctivitis Quality of Life Questionnaire (RQLQ)	beclomethasone	Beclomethasone dipropionate HFA Nasal Aerosol|Placebo	Drug|Drug	rhinitis|rhinitis, allergic, seasonal|rhinitis, allergic	Hayfever|Seasonal Allergic Rhinitis	Parallel Assignment	Interventional	Treatment	Randomized	Study to Assess the Efficacy and Safety of BDP HFA Nasal Aerosol in Patients 12 Years and Older With SAR	4	LS Mean Difference	-0.39	0.083	ANCOVA	-0.84	0.05	95	Standard Error of the Mean	0.23	All	487	Completed	Phase 2
NCT00854360	4455202	8164248	Change From Baseline in Morning Instantaneous Total Nasal Symptom Score (iTNSS) Over the Two-week Treatment Period	beclomethasone	Beclomethasone dipropionate HFA Nasal Aerosol|Placebo	Drug|Drug	rhinitis|rhinitis, allergic, seasonal|rhinitis, allergic	Hayfever|Seasonal Allergic Rhinitis	Parallel Assignment	Interventional	Treatment	Randomized	Study to Assess the Efficacy and Safety of BDP HFA Nasal Aerosol in Patients 12 Years and Older With SAR	4	LS Mean Difference	-0.45	0.082	Repeated measures ANCOVA	-0.95	0.06	95	Standard Error of the Mean	0.26	All	487	Completed	Phase 2
NCT00854360	4455201	8164248	Change From Baseline in Morning Instantaneous Total Nasal Symptom Score (iTNSS) Over the Two-week Treatment Period	beclomethasone	Beclomethasone dipropionate HFA Nasal Aerosol|Placebo	Drug|Drug	rhinitis|rhinitis, allergic, seasonal|rhinitis, allergic	Hayfever|Seasonal Allergic Rhinitis	Parallel Assignment	Interventional	Treatment	Randomized	Study to Assess the Efficacy and Safety of BDP HFA Nasal Aerosol in Patients 12 Years and Older With SAR	4	LS Mean Difference	-0.4	0.114	Repeated measures ANCOVA	-0.9	0.1	95	Standard Error of the Mean	0.25	All	487	Completed	Phase 2
NCT00854360	4455200	8164248	Change From Baseline in Morning Instantaneous Total Nasal Symptom Score (iTNSS) Over the Two-week Treatment Period	beclomethasone	Beclomethasone dipropionate HFA Nasal Aerosol|Placebo	Drug|Drug	rhinitis|rhinitis, allergic, seasonal|rhinitis, allergic	Hayfever|Seasonal Allergic Rhinitis	Parallel Assignment	Interventional	Treatment	Randomized	Study to Assess the Efficacy and Safety of BDP HFA Nasal Aerosol in Patients 12 Years and Older With SAR	4	LS Mean Difference	-0.83	0.001	Repeated measures ANCOVA	-1.33	-0.33	95	Standard Error of the Mean	0.26	All	487	Completed	Phase 2
NCT00854360	4455204	8164249	Change From Baseline in Average AM and PM Instantaneous Total Nasal Symptom Score (iTNSS) Over the Two Week Treatment Period	beclomethasone	Beclomethasone dipropionate HFA Nasal Aerosol|Placebo	Drug|Drug	rhinitis|rhinitis, allergic, seasonal|rhinitis, allergic	Hayfever|Seasonal Allergic Rhinitis	Parallel Assignment	Interventional	Treatment	Randomized	Study to Assess the Efficacy and Safety of BDP HFA Nasal Aerosol in Patients 12 Years and Older With SAR	4	LS Mean Difference	-0.22	0.385	Repeated measures ANCOVA	-0.7	0.27	95	Standard Error of the Mean	0.25	All	487	Completed	Phase 2
NCT00854360	4455203	8164249	Change From Baseline in Average AM and PM Instantaneous Total Nasal Symptom Score (iTNSS) Over the Two Week Treatment Period	beclomethasone	Beclomethasone dipropionate HFA Nasal Aerosol|Placebo	Drug|Drug	rhinitis|rhinitis, allergic, seasonal|rhinitis, allergic	Hayfever|Seasonal Allergic Rhinitis	Parallel Assignment	Interventional	Treatment	Randomized	Study to Assess the Efficacy and Safety of BDP HFA Nasal Aerosol in Patients 12 Years and Older With SAR	4	LS Mean Difference	-0.6	0.016	Repeated Measures ANCOVA	-1.09	-0.11	95	Standard Error of the Mean	0.25	All	487	Completed	Phase 2
NCT00854360	4455205	8164249	Change From Baseline in Average AM and PM Instantaneous Total Nasal Symptom Score (iTNSS) Over the Two Week Treatment Period	beclomethasone	Beclomethasone dipropionate HFA Nasal Aerosol|Placebo	Drug|Drug	rhinitis|rhinitis, allergic, seasonal|rhinitis, allergic	Hayfever|Seasonal Allergic Rhinitis	Parallel Assignment	Interventional	Treatment	Randomized	Study to Assess the Efficacy and Safety of BDP HFA Nasal Aerosol in Patients 12 Years and Older With SAR	4	LS Mean Difference	-0.27	0.278	Repeated measures ANCOVA	-0.77	0.22	95	Standard Error of the Mean	0.25	All	487	Completed	Phase 2
NCT00854360	4455208	8164250	Change From Baseline in Average AM and PM Reflective Total Nasal Symptom Score (rTNSS) Over the Two-week Treatment Period	beclomethasone	Beclomethasone dipropionate HFA Nasal Aerosol|Placebo	Drug|Drug	rhinitis|rhinitis, allergic, seasonal|rhinitis, allergic	Hayfever|Seasonal Allergic Rhinitis	Parallel Assignment	Interventional	Treatment	Randomized	Study to Assess the Efficacy and Safety of BDP HFA Nasal Aerosol in Patients 12 Years and Older With SAR	4	LS Mean Difference	-0.29	0.255	Repeated measures ANCOVA	-0.8	0.21	95	Standard Error of the Mean	0.26	All	487	Completed	Phase 2
NCT00854360	4455207	8164250	Change From Baseline in Average AM and PM Reflective Total Nasal Symptom Score (rTNSS) Over the Two-week Treatment Period	beclomethasone	Beclomethasone dipropionate HFA Nasal Aerosol|Placebo	Drug|Drug	rhinitis|rhinitis, allergic, seasonal|rhinitis, allergic	Hayfever|Seasonal Allergic Rhinitis	Parallel Assignment	Interventional	Treatment	Randomized	Study to Assess the Efficacy and Safety of BDP HFA Nasal Aerosol in Patients 12 Years and Older With SAR	4	LS Mean Difference	-0.29	0.257	Repeated measures ANCOVA	-0.78	0.21	95	Standard Error of the Mean	0.25	All	487	Completed	Phase 2
NCT00854360	4455206	8164250	Change From Baseline in Average AM and PM Reflective Total Nasal Symptom Score (rTNSS) Over the Two-week Treatment Period	beclomethasone	Beclomethasone dipropionate HFA Nasal Aerosol|Placebo	Drug|Drug	rhinitis|rhinitis, allergic, seasonal|rhinitis, allergic	Hayfever|Seasonal Allergic Rhinitis	Parallel Assignment	Interventional	Treatment	Randomized	Study to Assess the Efficacy and Safety of BDP HFA Nasal Aerosol in Patients 12 Years and Older With SAR	4	LS Mean Difference	-0.63	0.013	Repeated measures ANCOVA	-1.13	-0.13	95	Standard Error of the Mean	0.25	All	487	Completed	Phase 2
NCT00854594	4455189	8164232	Provider Abilities Scale - Subscale From the Midwest (MW) Clinicians' Network	NA	Role modeling in Shared medical appointments to Promote Establishing Collaborative Teams (ReSPECT)	Behavioral	diabetes mellitus	Diabetes Mellitus	Parallel Assignment	Interventional	Prevention	Randomized	Interprofessional Training to Improve Diabetes Care: The ReSPECT Trial	2		NA	0.74	t-test, 2 sided					NA	All	117	Completed	N/A
NCT00854594	4455190	8164233	Provider Abilities Scale - Subscale From the Midwest (MW) Clinicians' Network	NA	Role modeling in Shared medical appointments to Promote Establishing Collaborative Teams (ReSPECT)	Behavioral	diabetes mellitus	Diabetes Mellitus	Parallel Assignment	Interventional	Prevention	Randomized	Interprofessional Training to Improve Diabetes Care: The ReSPECT Trial	2		NA	0.26	t-test, 2 sided					NA	All	117	Completed	N/A
NCT00854828	4455173	8164213	Scoliosis Research Society Quality of Life Questionnaire (SRS QOL) Subscore	NA	Surgical intervention|Non-operative intervention	Procedure|Other	scoliosis	Scoliosis	Parallel Assignment	Interventional	Treatment	Randomized	A Multicenter Prospective Study of Quality of Life in Adult Scoliosis	2		NA	0.001	Mixed Models Analysis					NA	All	300	Active, not recruiting	N/A
NCT00855166	4455154	8164182	Adjusted Percent Change in Bone Mineral Density (BMD) at Total Hip	metformin|sitagliptin phosphate|2-(3-(4-ethoxybenzyl)-4-chlorophenyl)-6-hydroxymethyltetrahydro-2h-pyran-3,4,5-triol	Dapagliflozin|Metformin|Sitagliptin|Placebo	Drug|Drug|Drug|Drug	body weight|diabetes mellitus|diabetes mellitus, type 2	Type 2 Diabetes Mellitus	Parallel Assignment	Interventional	Treatment	Randomized	Evaluation of the Effect of Dapagliflozin in Combination With Metformin on Body Weight in Subjects With Type 2 Diabetes	2	Mean Difference (Final Values)	-0.45	0.3105	Mixed Models Analysis	-1.32	0.43	95	Standard Error of the Mean	0.4428	All	182	Completed	Phase 3
NCT00855166	4455155	8164183	Adjusted Percent Change in Bone Mineral Density (BMD) at Femoral Neck	metformin|sitagliptin phosphate|2-(3-(4-ethoxybenzyl)-4-chlorophenyl)-6-hydroxymethyltetrahydro-2h-pyran-3,4,5-triol	Dapagliflozin|Metformin|Sitagliptin|Placebo	Drug|Drug|Drug|Drug	body weight|diabetes mellitus|diabetes mellitus, type 2	Type 2 Diabetes Mellitus	Parallel Assignment	Interventional	Treatment	Randomized	Evaluation of the Effect of Dapagliflozin in Combination With Metformin on Body Weight in Subjects With Type 2 Diabetes	2	Mean Difference (Final Values)	-0.94	0.1521	Mixed Models Analysis	-2.21	0.35	95	Standard Error of the Mean	0.6473	All	182	Completed	Phase 3
NCT00855166	4455156	8164184	Adjusted Percent Change in Bone Mineral Density (BMD) at Lumbar Spine (L1-4)	metformin|sitagliptin phosphate|2-(3-(4-ethoxybenzyl)-4-chlorophenyl)-6-hydroxymethyltetrahydro-2h-pyran-3,4,5-triol	Dapagliflozin|Metformin|Sitagliptin|Placebo	Drug|Drug|Drug|Drug	body weight|diabetes mellitus|diabetes mellitus, type 2	Type 2 Diabetes Mellitus	Parallel Assignment	Interventional	Treatment	Randomized	Evaluation of the Effect of Dapagliflozin in Combination With Metformin on Body Weight in Subjects With Type 2 Diabetes	2	Mean Difference (Final Values)	0.22	0.7013	Mixed Models Analysis	-0.89	1.34	95	Standard Error of the Mean	0.5652	All	182	Completed	Phase 3
NCT00855166	4455157	8164185	Proportion of Participants With Body Weight Decrease ≥5%	metformin|sitagliptin phosphate|2-(3-(4-ethoxybenzyl)-4-chlorophenyl)-6-hydroxymethyltetrahydro-2h-pyran-3,4,5-triol	Dapagliflozin|Metformin|Sitagliptin|Placebo	Drug|Drug|Drug|Drug	body weight|diabetes mellitus|diabetes mellitus, type 2	Type 2 Diabetes Mellitus	Parallel Assignment	Interventional	Treatment	Randomized	Evaluation of the Effect of Dapagliflozin in Combination With Metformin on Body Weight in Subjects With Type 2 Diabetes	2	Risk Difference (RD)	26.3	0.0001	Regression, Logistic	15.9	36.7	95	Standard Error of the Mean	5.309	All	182	Completed	Phase 3
NCT00855166	4455158	8164186	Adjusted Mean Change in Body Fat Mass	metformin|sitagliptin phosphate|2-(3-(4-ethoxybenzyl)-4-chlorophenyl)-6-hydroxymethyltetrahydro-2h-pyran-3,4,5-triol	Dapagliflozin|Metformin|Sitagliptin|Placebo	Drug|Drug|Drug|Drug	body weight|diabetes mellitus|diabetes mellitus, type 2	Type 2 Diabetes Mellitus	Parallel Assignment	Interventional	Treatment	Randomized	Evaluation of the Effect of Dapagliflozin in Combination With Metformin on Body Weight in Subjects With Type 2 Diabetes	2	Mean Difference (Final Values)	-1.48	0.0001	ANCOVA	-2.22	-0.74	95	Standard Error of the Mean	0.3731	All	182	Completed	Phase 3
NCT00855166	4455159	8164187	Adjusted Mean Change in Waist Circumference	metformin|sitagliptin phosphate|2-(3-(4-ethoxybenzyl)-4-chlorophenyl)-6-hydroxymethyltetrahydro-2h-pyran-3,4,5-triol	Dapagliflozin|Metformin|Sitagliptin|Placebo	Drug|Drug|Drug|Drug	body weight|diabetes mellitus|diabetes mellitus, type 2	Type 2 Diabetes Mellitus	Parallel Assignment	Interventional	Treatment	Randomized	Evaluation of the Effect of Dapagliflozin in Combination With Metformin on Body Weight in Subjects With Type 2 Diabetes	2	Mean Difference (Final Values)	-1.52	0.0143	ANCOVA	-2.74	-0.31	95	Standard Error of the Mean	0.6162	All	182	Completed	Phase 3
NCT00855166	4455160	8164188	Adjusted Mean Change in Total Body Weight	metformin|sitagliptin phosphate|2-(3-(4-ethoxybenzyl)-4-chlorophenyl)-6-hydroxymethyltetrahydro-2h-pyran-3,4,5-triol	Dapagliflozin|Metformin|Sitagliptin|Placebo	Drug|Drug|Drug|Drug	body weight|diabetes mellitus|diabetes mellitus, type 2	Type 2 Diabetes Mellitus	Parallel Assignment	Interventional	Treatment	Randomized	Evaluation of the Effect of Dapagliflozin in Combination With Metformin on Body Weight in Subjects With Type 2 Diabetes	2	Mean Difference (Final Values)	-2.08	0.0001	ANCOVA	-2.84	-1.31	95	Standard Error of the Mean	0.3885	All	182	Completed	Phase 3
NCT00855218	4455150	8164178	Time to Vascular Invasion/Extrahepatic Spread (TTVI/ES)	sorafenib	Sorafenib (Nexavar, BAY43-9006)|Placebo	Drug|Drug	carcinoma, hepatocellular|carcinoma	Carcinoma, Hepatocellular	Parallel Assignment	Interventional	Treatment	Randomized	A Phase II Randomized, Double-blind, Placebo-controlled Study of Sorafenib or Placebo in Combination With Transarterial Chemoembolization (TACE) Performed With DC Bead and Doxorubicin for Intermediate Stage Hepatocellular Carcinoma (HCC).	2	Hazard Ratio (HR)	0.621	0.076	Log Rank	0.321	1.2	95		NA	All	307	Completed	Phase 2
NCT00855218	4455151	8164179	Time to Untreatable Progression (TTUP)	sorafenib	Sorafenib (Nexavar, BAY43-9006)|Placebo	Drug|Drug	carcinoma, hepatocellular|carcinoma	Carcinoma, Hepatocellular	Parallel Assignment	Interventional	Treatment	Randomized	A Phase II Randomized, Double-blind, Placebo-controlled Study of Sorafenib or Placebo in Combination With Transarterial Chemoembolization (TACE) Performed With DC Bead and Doxorubicin for Intermediate Stage Hepatocellular Carcinoma (HCC).	2	Hazard Ratio (HR)	1.586	0.999	Log Rank	1.2	2.096	95		NA	All	307	Completed	Phase 2
NCT00855218	4455152	8164180	Overall Survival (OS)	sorafenib	Sorafenib (Nexavar, BAY43-9006)|Placebo	Drug|Drug	carcinoma, hepatocellular|carcinoma	Carcinoma, Hepatocellular	Parallel Assignment	Interventional	Treatment	Randomized	A Phase II Randomized, Double-blind, Placebo-controlled Study of Sorafenib or Placebo in Combination With Transarterial Chemoembolization (TACE) Performed With DC Bead and Doxorubicin for Intermediate Stage Hepatocellular Carcinoma (HCC).	2	Hazard Ratio (HR)	0.898	0.295	Log Rank	0.606	1.33	95		NA	All	307	Completed	Phase 2
NCT00855218	4455153	8164181	Time to Progression (TTP) - Independent Radiological Review (Primary Analysis)	sorafenib	Sorafenib (Nexavar, BAY43-9006)|Placebo	Drug|Drug	carcinoma, hepatocellular|carcinoma	Carcinoma, Hepatocellular	Parallel Assignment	Interventional	Treatment	Randomized	A Phase II Randomized, Double-blind, Placebo-controlled Study of Sorafenib or Placebo in Combination With Transarterial Chemoembolization (TACE) Performed With DC Bead and Doxorubicin for Intermediate Stage Hepatocellular Carcinoma (HCC).	2	Hazard Ratio (HR)	0.797	0.072	Log Rank	0.588	1.08	95		NA	All	307	Completed	Phase 2
NCT00855465	4455125	8164109	Cardiac Index (CI) - Change From Baseline to Week 16	riociguat	Riociguat (Adempas, BAY63-2521)|Placebo	Drug|Drug	hypertension, pulmonary|hypertension	Pulmonary Hypertension	Parallel Assignment	Interventional	Treatment	Randomized	A Study to Evaluate Efficacy and Safety of Oral BAY63-2521 in Patients With CTEPH.	2		NA	0.0001	Wilcoxon (Mann-Whitney)					NA	All	262	Completed	Phase 3
NCT00855465	4455124	8164109	Cardiac Index (CI) - Change From Baseline to Week 16	riociguat	Riociguat (Adempas, BAY63-2521)|Placebo	Drug|Drug	hypertension, pulmonary|hypertension	Pulmonary Hypertension	Parallel Assignment	Interventional	Treatment	Randomized	A Study to Evaluate Efficacy and Safety of Oral BAY63-2521 in Patients With CTEPH.	2		NA	0.116	Shapiro-Wilk					NA	All	262	Completed	Phase 3
NCT00855465	4455126	8164109	Cardiac Index (CI) - Change From Baseline to Week 16	riociguat	Riociguat (Adempas, BAY63-2521)|Placebo	Drug|Drug	hypertension, pulmonary|hypertension	Pulmonary Hypertension	Parallel Assignment	Interventional	Treatment	Randomized	A Study to Evaluate Efficacy and Safety of Oral BAY63-2521 in Patients With CTEPH.	2	Mean Difference (Final Values)	0.47	0.0001	ANCOVA	0.33	0.62	95		NA	All	262	Completed	Phase 3
NCT00855465	4455127	8164110	Mean Pulmonary Artery Pressure (PAPmean) - Change From Baseline to Week 16	riociguat	Riociguat (Adempas, BAY63-2521)|Placebo	Drug|Drug	hypertension, pulmonary|hypertension	Pulmonary Hypertension	Parallel Assignment	Interventional	Treatment	Randomized	A Study to Evaluate Efficacy and Safety of Oral BAY63-2521 in Patients With CTEPH.	2		NA	0.0231	Shapiro-Wilk					NA	All	262	Completed	Phase 3
NCT00855465	4455129	8164110	Mean Pulmonary Artery Pressure (PAPmean) - Change From Baseline to Week 16	riociguat	Riociguat (Adempas, BAY63-2521)|Placebo	Drug|Drug	hypertension, pulmonary|hypertension	Pulmonary Hypertension	Parallel Assignment	Interventional	Treatment	Randomized	A Study to Evaluate Efficacy and Safety of Oral BAY63-2521 in Patients With CTEPH.	2		NA	0.0001	Wilcoxon (Mann-Whitney)					NA	All	262	Completed	Phase 3
NCT00855465	4455128	8164110	Mean Pulmonary Artery Pressure (PAPmean) - Change From Baseline to Week 16	riociguat	Riociguat (Adempas, BAY63-2521)|Placebo	Drug|Drug	hypertension, pulmonary|hypertension	Pulmonary Hypertension	Parallel Assignment	Interventional	Treatment	Randomized	A Study to Evaluate Efficacy and Safety of Oral BAY63-2521 in Patients With CTEPH.	2	Mean Difference (Final Values)	-4.96	0.0001	ANCOVA	-6.75	-3.16	95		NA	All	262	Completed	Phase 3
NCT00855465	4455132	8164112	Living With Pulmonary Hypertension (LPH) Questionnaire - Change From Baseline to Week 16	riociguat	Riociguat (Adempas, BAY63-2521)|Placebo	Drug|Drug	hypertension, pulmonary|hypertension	Pulmonary Hypertension	Parallel Assignment	Interventional	Treatment	Randomized	A Study to Evaluate Efficacy and Safety of Oral BAY63-2521 in Patients With CTEPH.	2		NA	0.122	Wilcoxon (Mann-Whitney)					NA	All	262	Completed	Phase 3
NCT00855465	4455131	8164112	Living With Pulmonary Hypertension (LPH) Questionnaire - Change From Baseline to Week 16	riociguat	Riociguat (Adempas, BAY63-2521)|Placebo	Drug|Drug	hypertension, pulmonary|hypertension	Pulmonary Hypertension	Parallel Assignment	Interventional	Treatment	Randomized	A Study to Evaluate Efficacy and Safety of Oral BAY63-2521 in Patients With CTEPH.	2	Mean Difference (Final Values)	-5.76	0.0165	ANCOVA	-10.45	-1.06	95		NA	All	262	Completed	Phase 3
NCT00855465	4455130	8164112	Living With Pulmonary Hypertension (LPH) Questionnaire - Change From Baseline to Week 16	riociguat	Riociguat (Adempas, BAY63-2521)|Placebo	Drug|Drug	hypertension, pulmonary|hypertension	Pulmonary Hypertension	Parallel Assignment	Interventional	Treatment	Randomized	A Study to Evaluate Efficacy and Safety of Oral BAY63-2521 in Patients With CTEPH.	2		NA	0.0001	Shapiro-Wilk					NA	All	262	Completed	Phase 3
NCT00855465	4455135	8164113	EQ-5D Utility Score - Change From Baseline to Week 16	riociguat	Riociguat (Adempas, BAY63-2521)|Placebo	Drug|Drug	hypertension, pulmonary|hypertension	Pulmonary Hypertension	Parallel Assignment	Interventional	Treatment	Randomized	A Study to Evaluate Efficacy and Safety of Oral BAY63-2521 in Patients With CTEPH.	2		NA	0.0001	Wilcoxon (Mann-Whitney)					NA	All	262	Completed	Phase 3
NCT00855465	4455134	8164113	EQ-5D Utility Score - Change From Baseline to Week 16	riociguat	Riociguat (Adempas, BAY63-2521)|Placebo	Drug|Drug	hypertension, pulmonary|hypertension	Pulmonary Hypertension	Parallel Assignment	Interventional	Treatment	Randomized	A Study to Evaluate Efficacy and Safety of Oral BAY63-2521 in Patients With CTEPH.	2	Mean Difference (Final Values)	0.13	0.0002	ANCOVA	0.06	0.21	95		NA	All	262	Completed	Phase 3
NCT00855465	4455133	8164113	EQ-5D Utility Score - Change From Baseline to Week 16	riociguat	Riociguat (Adempas, BAY63-2521)|Placebo	Drug|Drug	hypertension, pulmonary|hypertension	Pulmonary Hypertension	Parallel Assignment	Interventional	Treatment	Randomized	A Study to Evaluate Efficacy and Safety of Oral BAY63-2521 in Patients With CTEPH.	2		NA	0.0001	Shapiro-Wilk					NA	All	262	Completed	Phase 3
NCT00855465	4455136	8164114	Borg CR 10 Scale - Change From Baseline to Week 16	riociguat	Riociguat (Adempas, BAY63-2521)|Placebo	Drug|Drug	hypertension, pulmonary|hypertension	Pulmonary Hypertension	Parallel Assignment	Interventional	Treatment	Randomized	A Study to Evaluate Efficacy and Safety of Oral BAY63-2521 in Patients With CTEPH.	2		NA	0.0035	Wilcoxon (Mann-Whitney)					NA	All	262	Completed	Phase 3
NCT00855465	4455137	8164115	Percentage of Participants With Clinical Worsening	riociguat	Riociguat (Adempas, BAY63-2521)|Placebo	Drug|Drug	hypertension, pulmonary|hypertension	Pulmonary Hypertension	Parallel Assignment	Interventional	Treatment	Randomized	A Study to Evaluate Efficacy and Safety of Oral BAY63-2521 in Patients With CTEPH.	2	Risk Difference (RD)	-3.37	0.1724	Log Rank	-8.72	1.99	95		NA	All	262	Completed	Phase 3
NCT00855465	4455138	8164116	World Health Organization (WHO) Functional Class - Change From Baseline to Week 16	riociguat	Riociguat (Adempas, BAY63-2521)|Placebo	Drug|Drug	hypertension, pulmonary|hypertension	Pulmonary Hypertension	Parallel Assignment	Interventional	Treatment	Randomized	A Study to Evaluate Efficacy and Safety of Oral BAY63-2521 in Patients With CTEPH.	2		NA	0.0026	Wilcoxon (Mann-Whitney)					NA	All	262	Completed	Phase 3
NCT00855465	4455140	8164117	N-terminal Prohormone of Brain Natriuretic Peptide (NT-proBNP) - Change From Baseline to Week 16	riociguat	Riociguat (Adempas, BAY63-2521)|Placebo	Drug|Drug	hypertension, pulmonary|hypertension	Pulmonary Hypertension	Parallel Assignment	Interventional	Treatment	Randomized	A Study to Evaluate Efficacy and Safety of Oral BAY63-2521 in Patients With CTEPH.	2	Mean Difference (Final Values)	-443.99	0.0293	ANCOVA	-842.95	-45.03	95		NA	All	262	Completed	Phase 3
NCT00855465	4455141	8164117	N-terminal Prohormone of Brain Natriuretic Peptide (NT-proBNP) - Change From Baseline to Week 16	riociguat	Riociguat (Adempas, BAY63-2521)|Placebo	Drug|Drug	hypertension, pulmonary|hypertension	Pulmonary Hypertension	Parallel Assignment	Interventional	Treatment	Randomized	A Study to Evaluate Efficacy and Safety of Oral BAY63-2521 in Patients With CTEPH.	2		NA	0.0001	Wilcoxon (Mann-Whitney)					NA	All	262	Completed	Phase 3
NCT00855465	4455139	8164117	N-terminal Prohormone of Brain Natriuretic Peptide (NT-proBNP) - Change From Baseline to Week 16	riociguat	Riociguat (Adempas, BAY63-2521)|Placebo	Drug|Drug	hypertension, pulmonary|hypertension	Pulmonary Hypertension	Parallel Assignment	Interventional	Treatment	Randomized	A Study to Evaluate Efficacy and Safety of Oral BAY63-2521 in Patients With CTEPH.	2		NA	0.0001	Shapiro-Wilk					NA	All	262	Completed	Phase 3
NCT00855465	4455143	8164118	Pulmonary Vascular Resistance (PVR) - Change From Baseline to Week 16	riociguat	Riociguat (Adempas, BAY63-2521)|Placebo	Drug|Drug	hypertension, pulmonary|hypertension	Pulmonary Hypertension	Parallel Assignment	Interventional	Treatment	Randomized	A Study to Evaluate Efficacy and Safety of Oral BAY63-2521 in Patients With CTEPH.	2	Mean Difference (Final Values)	-246.43	0.0001	ANCOVA	-303.33	-189.53	95		NA	All	262	Completed	Phase 3
NCT00855465	4455142	8164118	Pulmonary Vascular Resistance (PVR) - Change From Baseline to Week 16	riociguat	Riociguat (Adempas, BAY63-2521)|Placebo	Drug|Drug	hypertension, pulmonary|hypertension	Pulmonary Hypertension	Parallel Assignment	Interventional	Treatment	Randomized	A Study to Evaluate Efficacy and Safety of Oral BAY63-2521 in Patients With CTEPH.	2		NA	0.0001	Shapiro-Wilk					NA	All	262	Completed	Phase 3
NCT00855465	4455144	8164118	Pulmonary Vascular Resistance (PVR) - Change From Baseline to Week 16	riociguat	Riociguat (Adempas, BAY63-2521)|Placebo	Drug|Drug	hypertension, pulmonary|hypertension	Pulmonary Hypertension	Parallel Assignment	Interventional	Treatment	Randomized	A Study to Evaluate Efficacy and Safety of Oral BAY63-2521 in Patients With CTEPH.	2		NA	0.0001	Wilcoxon (Mann-Whitney)					NA	All	262	Completed	Phase 3
NCT00855465	4455147	8164119	6 Minutes Walking Distance (6MWD) - Change From Baseline to Week 16	riociguat	Riociguat (Adempas, BAY63-2521)|Placebo	Drug|Drug	hypertension, pulmonary|hypertension	Pulmonary Hypertension	Parallel Assignment	Interventional	Treatment	Randomized	A Study to Evaluate Efficacy and Safety of Oral BAY63-2521 in Patients With CTEPH.	2		NA	0.0001	Wilcoxon (Mann-Whitney)					NA	All	262	Completed	Phase 3
NCT00855465	4455146	8164119	6 Minutes Walking Distance (6MWD) - Change From Baseline to Week 16	riociguat	Riociguat (Adempas, BAY63-2521)|Placebo	Drug|Drug	hypertension, pulmonary|hypertension	Pulmonary Hypertension	Parallel Assignment	Interventional	Treatment	Randomized	A Study to Evaluate Efficacy and Safety of Oral BAY63-2521 in Patients With CTEPH.	2	Mean Difference (Final Values)	45.69	0.0001	ANCOVA	24.74	66.63	95		NA	All	262	Completed	Phase 3
NCT00855465	4455145	8164119	6 Minutes Walking Distance (6MWD) - Change From Baseline to Week 16	riociguat	Riociguat (Adempas, BAY63-2521)|Placebo	Drug|Drug	hypertension, pulmonary|hypertension	Pulmonary Hypertension	Parallel Assignment	Interventional	Treatment	Randomized	A Study to Evaluate Efficacy and Safety of Oral BAY63-2521 in Patients With CTEPH.	2		NA	0.0001	Shapiro-Wilk					NA	All	262	Completed	Phase 3
NCT00855582	4455066	8164050	Change From Baseline in Uroflowmetry Parameters - Peak Urine Flow Rate (Qmax) at Week 12 Endpoint	tadalafil	Tadalafil|Placebo	Drug|Drug	erectile dysfunction|hyperplasia|prostatic hyperplasia	Benign Prostatic Hyperplasia|Erectile Dysfunction	Parallel Assignment	Interventional	Treatment	Randomized	A Study in the Treatment of Erectile Dysfunction and Benign Prostate Hyperplasia	3		NA	0.186	Ranked ANOVA					NA	Male	606	Completed	Phase 3
NCT00855582	4455067	8164050	Change From Baseline in Uroflowmetry Parameters - Peak Urine Flow Rate (Qmax) at Week 12 Endpoint	tadalafil	Tadalafil|Placebo	Drug|Drug	erectile dysfunction|hyperplasia|prostatic hyperplasia	Benign Prostatic Hyperplasia|Erectile Dysfunction	Parallel Assignment	Interventional	Treatment	Randomized	A Study in the Treatment of Erectile Dysfunction and Benign Prostate Hyperplasia	3		NA	0.027	Ranked ANOVA					NA	Male	606	Completed	Phase 3
NCT00855582	4455070	8164051	Erectile Function General Assessment Questionnaire (EF-GAQ)	tadalafil	Tadalafil|Placebo	Drug|Drug	erectile dysfunction|hyperplasia|prostatic hyperplasia	Benign Prostatic Hyperplasia|Erectile Dysfunction	Parallel Assignment	Interventional	Treatment	Randomized	A Study in the Treatment of Erectile Dysfunction and Benign Prostate Hyperplasia	3		NA	0.001	Regression, Logistic					NA	Male	606	Completed	Phase 3
NCT00855582	4455068	8164051	Erectile Function General Assessment Questionnaire (EF-GAQ)	tadalafil	Tadalafil|Placebo	Drug|Drug	erectile dysfunction|hyperplasia|prostatic hyperplasia	Benign Prostatic Hyperplasia|Erectile Dysfunction	Parallel Assignment	Interventional	Treatment	Randomized	A Study in the Treatment of Erectile Dysfunction and Benign Prostate Hyperplasia	3		NA	0.001	Regression, Logistic					NA	Male	606	Completed	Phase 3
NCT00855582	4455069	8164051	Erectile Function General Assessment Questionnaire (EF-GAQ)	tadalafil	Tadalafil|Placebo	Drug|Drug	erectile dysfunction|hyperplasia|prostatic hyperplasia	Benign Prostatic Hyperplasia|Erectile Dysfunction	Parallel Assignment	Interventional	Treatment	Randomized	A Study in the Treatment of Erectile Dysfunction and Benign Prostate Hyperplasia	3		NA	0.001	Regression, Logistic					NA	Male	606	Completed	Phase 3
NCT00855582	4455071	8164051	Erectile Function General Assessment Questionnaire (EF-GAQ)	tadalafil	Tadalafil|Placebo	Drug|Drug	erectile dysfunction|hyperplasia|prostatic hyperplasia	Benign Prostatic Hyperplasia|Erectile Dysfunction	Parallel Assignment	Interventional	Treatment	Randomized	A Study in the Treatment of Erectile Dysfunction and Benign Prostate Hyperplasia	3		NA	0.001	Regression, Logistic					NA	Male	606	Completed	Phase 3
NCT00855582	4455072	8164052	Clinician Global Impression of Improvement (CGI-I) at Week 12 Endpoint	tadalafil	Tadalafil|Placebo	Drug|Drug	erectile dysfunction|hyperplasia|prostatic hyperplasia	Benign Prostatic Hyperplasia|Erectile Dysfunction	Parallel Assignment	Interventional	Treatment	Randomized	A Study in the Treatment of Erectile Dysfunction and Benign Prostate Hyperplasia	3		NA	0.001	Cochran-Mantel-Haenszel					NA	Male	606	Completed	Phase 3
NCT00855582	4455073	8164052	Clinician Global Impression of Improvement (CGI-I) at Week 12 Endpoint	tadalafil	Tadalafil|Placebo	Drug|Drug	erectile dysfunction|hyperplasia|prostatic hyperplasia	Benign Prostatic Hyperplasia|Erectile Dysfunction	Parallel Assignment	Interventional	Treatment	Randomized	A Study in the Treatment of Erectile Dysfunction and Benign Prostate Hyperplasia	3		NA	0.006	Cochran-Mantel-Haenszel					NA	Male	606	Completed	Phase 3
NCT00855582	4455075	8164053	Patient Global Impression of Improvement (PGI-I) at Week 12 Endpoint	tadalafil	Tadalafil|Placebo	Drug|Drug	erectile dysfunction|hyperplasia|prostatic hyperplasia	Benign Prostatic Hyperplasia|Erectile Dysfunction	Parallel Assignment	Interventional	Treatment	Randomized	A Study in the Treatment of Erectile Dysfunction and Benign Prostate Hyperplasia	3		NA	0.001	Cochran-Mantel-Haenszel					NA	Male	606	Completed	Phase 3
NCT00855582	4455074	8164053	Patient Global Impression of Improvement (PGI-I) at Week 12 Endpoint	tadalafil	Tadalafil|Placebo	Drug|Drug	erectile dysfunction|hyperplasia|prostatic hyperplasia	Benign Prostatic Hyperplasia|Erectile Dysfunction	Parallel Assignment	Interventional	Treatment	Randomized	A Study in the Treatment of Erectile Dysfunction and Benign Prostate Hyperplasia	3		NA	0.001	Cochran-Mantel-Haenszel					NA	Male	606	Completed	Phase 3
NCT00855582	4455076	8164054	Change From Baseline in Yes Responses to Sexual Encounter Profile (SEP) Diary Question 5	tadalafil	Tadalafil|Placebo	Drug|Drug	erectile dysfunction|hyperplasia|prostatic hyperplasia	Benign Prostatic Hyperplasia|Erectile Dysfunction	Parallel Assignment	Interventional	Treatment	Randomized	A Study in the Treatment of Erectile Dysfunction and Benign Prostate Hyperplasia	3	Mean Difference (Final Values)	28.4	0.001	ANOVA			95	Standard Error of the Mean	3.6	Male	606	Completed	Phase 3
NCT00855582	4455077	8164054	Change From Baseline in Yes Responses to Sexual Encounter Profile (SEP) Diary Question 5	tadalafil	Tadalafil|Placebo	Drug|Drug	erectile dysfunction|hyperplasia|prostatic hyperplasia	Benign Prostatic Hyperplasia|Erectile Dysfunction	Parallel Assignment	Interventional	Treatment	Randomized	A Study in the Treatment of Erectile Dysfunction and Benign Prostate Hyperplasia	3	Mean Difference (Final Values)	13.8	0.001	ANCOVA			95	Standard Error of the Mean	3.6	Male	606	Completed	Phase 3
NCT00855582	4455079	8164055	Change From Baseline in Yes Responses to Sexual Encounter Profile (SEP) Diary Question 4 at Week 12 Endpoint	tadalafil	Tadalafil|Placebo	Drug|Drug	erectile dysfunction|hyperplasia|prostatic hyperplasia	Benign Prostatic Hyperplasia|Erectile Dysfunction	Parallel Assignment	Interventional	Treatment	Randomized	A Study in the Treatment of Erectile Dysfunction and Benign Prostate Hyperplasia	3	Mean Difference (Final Values)	16.9	0.001	ANCOVA			95	Standard Error of the Mean	3.6	Male	606	Completed	Phase 3
NCT00855582	4455078	8164055	Change From Baseline in Yes Responses to Sexual Encounter Profile (SEP) Diary Question 4 at Week 12 Endpoint	tadalafil	Tadalafil|Placebo	Drug|Drug	erectile dysfunction|hyperplasia|prostatic hyperplasia	Benign Prostatic Hyperplasia|Erectile Dysfunction	Parallel Assignment	Interventional	Treatment	Randomized	A Study in the Treatment of Erectile Dysfunction and Benign Prostate Hyperplasia	3	Mean Difference (Final Values)	29.7	0.001	ANCOVA			95	Standard Error of the Mean	3.6	Male	606	Completed	Phase 3
NCT00855582	4455080	8164056	Change From Baseline in Yes Responses to Sexual Encounter Profile (SEP) Diary Question 2 at Week 12 Endpoint	tadalafil	Tadalafil|Placebo	Drug|Drug	erectile dysfunction|hyperplasia|prostatic hyperplasia	Benign Prostatic Hyperplasia|Erectile Dysfunction	Parallel Assignment	Interventional	Treatment	Randomized	A Study in the Treatment of Erectile Dysfunction and Benign Prostate Hyperplasia	3	Mean Difference (Final Values)	15.8	0.001	ANCOVA			95	Standard Error of the Mean	2.4	Male	606	Completed	Phase 3
NCT00855582	4455081	8164056	Change From Baseline in Yes Responses to Sexual Encounter Profile (SEP) Diary Question 2 at Week 12 Endpoint	tadalafil	Tadalafil|Placebo	Drug|Drug	erectile dysfunction|hyperplasia|prostatic hyperplasia	Benign Prostatic Hyperplasia|Erectile Dysfunction	Parallel Assignment	Interventional	Treatment	Randomized	A Study in the Treatment of Erectile Dysfunction and Benign Prostate Hyperplasia	3	Mean Difference (Final Values)	12.1	0.001	ANCOVA			95	Standard Error of the Mean	2.4	Male	606	Completed	Phase 3
NCT00855582	4455083	8164057	Change From Baseline in International Index of Erectile Function Question 4 at Week 12 Endpoint	tadalafil	Tadalafil|Placebo	Drug|Drug	erectile dysfunction|hyperplasia|prostatic hyperplasia	Benign Prostatic Hyperplasia|Erectile Dysfunction	Parallel Assignment	Interventional	Treatment	Randomized	A Study in the Treatment of Erectile Dysfunction and Benign Prostate Hyperplasia	3	Mean Difference (Final Values)	0.5	0.001	ANCOVA			95	Standard Error of the Mean	0.1	Male	606	Completed	Phase 3
NCT00855582	4455082	8164057	Change From Baseline in International Index of Erectile Function Question 4 at Week 12 Endpoint	tadalafil	Tadalafil|Placebo	Drug|Drug	erectile dysfunction|hyperplasia|prostatic hyperplasia	Benign Prostatic Hyperplasia|Erectile Dysfunction	Parallel Assignment	Interventional	Treatment	Randomized	A Study in the Treatment of Erectile Dysfunction and Benign Prostate Hyperplasia	3	Mean Difference (Final Values)	0.9	0.001	ANCOVA			95	Standard Error of the Mean	0.1	Male	606	Completed	Phase 3
NCT00855582	4455085	8164058	Change From Baseline in International Index of Erectile Function Question 3 at Week 12 Endpoint	tadalafil	Tadalafil|Placebo	Drug|Drug	erectile dysfunction|hyperplasia|prostatic hyperplasia	Benign Prostatic Hyperplasia|Erectile Dysfunction	Parallel Assignment	Interventional	Treatment	Randomized	A Study in the Treatment of Erectile Dysfunction and Benign Prostate Hyperplasia	3	Mean Difference (Final Values)	0.7	0.001	ANCOVA			95	Standard Error of the Mean	0.1	Male	606	Completed	Phase 3
NCT00855582	4455084	8164058	Change From Baseline in International Index of Erectile Function Question 3 at Week 12 Endpoint	tadalafil	Tadalafil|Placebo	Drug|Drug	erectile dysfunction|hyperplasia|prostatic hyperplasia	Benign Prostatic Hyperplasia|Erectile Dysfunction	Parallel Assignment	Interventional	Treatment	Randomized	A Study in the Treatment of Erectile Dysfunction and Benign Prostate Hyperplasia	3	Mean Difference (Final Values)	0.9	0.001	ANCOVA			95	Standard Error of the Mean	0.1	Male	606	Completed	Phase 3
NCT00855582	4455087	8164059	Change From Baseline in International Index of Erectile Function - Intercourse Satisfaction Domain at Week 12 Endpoint	tadalafil	Tadalafil|Placebo	Drug|Drug	erectile dysfunction|hyperplasia|prostatic hyperplasia	Benign Prostatic Hyperplasia|Erectile Dysfunction	Parallel Assignment	Interventional	Treatment	Randomized	A Study in the Treatment of Erectile Dysfunction and Benign Prostate Hyperplasia	3	Mean Difference (Final Values)	1.5	0.001	ANCOVA			95	Standard Error of the Mean	0.3	Male	606	Completed	Phase 3
NCT00855582	4455086	8164059	Change From Baseline in International Index of Erectile Function - Intercourse Satisfaction Domain at Week 12 Endpoint	tadalafil	Tadalafil|Placebo	Drug|Drug	erectile dysfunction|hyperplasia|prostatic hyperplasia	Benign Prostatic Hyperplasia|Erectile Dysfunction	Parallel Assignment	Interventional	Treatment	Randomized	A Study in the Treatment of Erectile Dysfunction and Benign Prostate Hyperplasia	3	Mean Difference (Final Values)	1.9	0.001	ANCOVA			95	Standard Error of the Mean	0.3	Male	606	Completed	Phase 3
NCT00855582	4455089	8164060	Change From Baseline in International Index of Erectile Function - Overall Satisfaction Domain at Week 12 Endpoint	tadalafil	Tadalafil|Placebo	Drug|Drug	erectile dysfunction|hyperplasia|prostatic hyperplasia	Benign Prostatic Hyperplasia|Erectile Dysfunction	Parallel Assignment	Interventional	Treatment	Randomized	A Study in the Treatment of Erectile Dysfunction and Benign Prostate Hyperplasia	3	Mean Difference (Final Values)	1.3	0.001	ANCOVA			95	Standard Error of the Mean	0.2	Male	606	Completed	Phase 3
NCT00855582	4455088	8164060	Change From Baseline in International Index of Erectile Function - Overall Satisfaction Domain at Week 12 Endpoint	tadalafil	Tadalafil|Placebo	Drug|Drug	erectile dysfunction|hyperplasia|prostatic hyperplasia	Benign Prostatic Hyperplasia|Erectile Dysfunction	Parallel Assignment	Interventional	Treatment	Randomized	A Study in the Treatment of Erectile Dysfunction and Benign Prostate Hyperplasia	3	Mean Difference (Final Values)	1.9	0.001	ANCOVA			95	Standard Error of the Mean	0.2	Male	606	Completed	Phase 3
NCT00855582	4455091	8164061	Change From Baseline in International Prostate Symptom Score Quality of Life (QoL) at Week 12 Endpoint	tadalafil	Tadalafil|Placebo	Drug|Drug	erectile dysfunction|hyperplasia|prostatic hyperplasia	Benign Prostatic Hyperplasia|Erectile Dysfunction	Parallel Assignment	Interventional	Treatment	Randomized	A Study in the Treatment of Erectile Dysfunction and Benign Prostate Hyperplasia	3	Mean Difference (Final Values)	-0.1	0.384	ANCOVA			95	Standard Error of the Mean	0.1	Male	606	Completed	Phase 3
NCT00855582	4455090	8164061	Change From Baseline in International Prostate Symptom Score Quality of Life (QoL) at Week 12 Endpoint	tadalafil	Tadalafil|Placebo	Drug|Drug	erectile dysfunction|hyperplasia|prostatic hyperplasia	Benign Prostatic Hyperplasia|Erectile Dysfunction	Parallel Assignment	Interventional	Treatment	Randomized	A Study in the Treatment of Erectile Dysfunction and Benign Prostate Hyperplasia	3	Mean Difference (Final Values)	-0.3	0.082	ANCOVA			95	Standard Error of the Mean	0.1	Male	606	Completed	Phase 3
NCT00855582	4455092	8164062	Change From Baseline in International Prostate Symptom Score Nocturia Question at Week 12	tadalafil	Tadalafil|Placebo	Drug|Drug	erectile dysfunction|hyperplasia|prostatic hyperplasia	Benign Prostatic Hyperplasia|Erectile Dysfunction	Parallel Assignment	Interventional	Treatment	Randomized	A Study in the Treatment of Erectile Dysfunction and Benign Prostate Hyperplasia	3	Mean Difference (Final Values)	-0.2	0.075	ANCOVA			95	Standard Error of the Mean	0.1	Male	606	Completed	Phase 3
NCT00855582	4455093	8164062	Change From Baseline in International Prostate Symptom Score Nocturia Question at Week 12	tadalafil	Tadalafil|Placebo	Drug|Drug	erectile dysfunction|hyperplasia|prostatic hyperplasia	Benign Prostatic Hyperplasia|Erectile Dysfunction	Parallel Assignment	Interventional	Treatment	Randomized	A Study in the Treatment of Erectile Dysfunction and Benign Prostate Hyperplasia	3	Mean Difference (Final Values)	0	0.763	ANCOVA			95	Standard Error of the Mean	0.1	Male	606	Completed	Phase 3
NCT00855582	4455094	8164063	Change From Baseline in International Prostate Symptom Score Storage (Irritative) Subscore at Week 12 Endpoint	tadalafil	Tadalafil|Placebo	Drug|Drug	erectile dysfunction|hyperplasia|prostatic hyperplasia	Benign Prostatic Hyperplasia|Erectile Dysfunction	Parallel Assignment	Interventional	Treatment	Randomized	A Study in the Treatment of Erectile Dysfunction and Benign Prostate Hyperplasia	3	Mean Difference (Final Values)	-0.9	0.001	ANCOVA			95	Standard Error of the Mean	0.3	Male	606	Completed	Phase 3
NCT00855582	4455095	8164063	Change From Baseline in International Prostate Symptom Score Storage (Irritative) Subscore at Week 12 Endpoint	tadalafil	Tadalafil|Placebo	Drug|Drug	erectile dysfunction|hyperplasia|prostatic hyperplasia	Benign Prostatic Hyperplasia|Erectile Dysfunction	Parallel Assignment	Interventional	Treatment	Randomized	A Study in the Treatment of Erectile Dysfunction and Benign Prostate Hyperplasia	3	Mean Difference (Final Values)	-0.3	0.191	ANCOVA			95	Standard Error of the Mean	0.3	Male	606	Completed	Phase 3
NCT00855582	4455097	8164064	Change From Baseline in International Prostate Symptom Score Voiding (Obstructive) Subscore at Week 12 Endpoint	tadalafil	Tadalafil|Placebo	Drug|Drug	erectile dysfunction|hyperplasia|prostatic hyperplasia	Benign Prostatic Hyperplasia|Erectile Dysfunction	Parallel Assignment	Interventional	Treatment	Randomized	A Study in the Treatment of Erectile Dysfunction and Benign Prostate Hyperplasia	3	Mean Difference (Final Values)	-0.5	0.23	ANCOVA			95	Standard Error of the Mean	0.38	Male	606	Completed	Phase 3
NCT00855582	4455096	8164064	Change From Baseline in International Prostate Symptom Score Voiding (Obstructive) Subscore at Week 12 Endpoint	tadalafil	Tadalafil|Placebo	Drug|Drug	erectile dysfunction|hyperplasia|prostatic hyperplasia	Benign Prostatic Hyperplasia|Erectile Dysfunction	Parallel Assignment	Interventional	Treatment	Randomized	A Study in the Treatment of Erectile Dysfunction and Benign Prostate Hyperplasia	3	Mean Difference (Final Values)	-1.4	0.001	ANCOVA			95	Standard Error of the Mean	0.37	Male	606	Completed	Phase 3
NCT00855582	4455098	8164065	Change From Baseline in BPH Impact Index (BII) at Week 4 and 8 Endpoint	tadalafil	Tadalafil|Placebo	Drug|Drug	erectile dysfunction|hyperplasia|prostatic hyperplasia	Benign Prostatic Hyperplasia|Erectile Dysfunction	Parallel Assignment	Interventional	Treatment	Randomized	A Study in the Treatment of Erectile Dysfunction and Benign Prostate Hyperplasia	3	Mean Difference (Final Values)	-0.6	0.011	ANCOVA			95	Standard Error of the Mean	0.23	Male	606	Completed	Phase 3
NCT00855582	4455099	8164065	Change From Baseline in BPH Impact Index (BII) at Week 4 and 8 Endpoint	tadalafil	Tadalafil|Placebo	Drug|Drug	erectile dysfunction|hyperplasia|prostatic hyperplasia	Benign Prostatic Hyperplasia|Erectile Dysfunction	Parallel Assignment	Interventional	Treatment	Randomized	A Study in the Treatment of Erectile Dysfunction and Benign Prostate Hyperplasia	3	Mean Difference (Final Values)	-0.9	0.001	ANCOVA			95	Standard Error of the Mean	0.22	Male	606	Completed	Phase 3
NCT00855582	4455100	8164065	Change From Baseline in BPH Impact Index (BII) at Week 4 and 8 Endpoint	tadalafil	Tadalafil|Placebo	Drug|Drug	erectile dysfunction|hyperplasia|prostatic hyperplasia	Benign Prostatic Hyperplasia|Erectile Dysfunction	Parallel Assignment	Interventional	Treatment	Randomized	A Study in the Treatment of Erectile Dysfunction and Benign Prostate Hyperplasia	3	Mean Difference (Final Values)	-0.2	0.325	ANOVA			95	Standard Error of the Mean	0.24	Male	606	Completed	Phase 3
NCT00855582	4455101	8164065	Change From Baseline in BPH Impact Index (BII) at Week 4 and 8 Endpoint	tadalafil	Tadalafil|Placebo	Drug|Drug	erectile dysfunction|hyperplasia|prostatic hyperplasia	Benign Prostatic Hyperplasia|Erectile Dysfunction	Parallel Assignment	Interventional	Treatment	Randomized	A Study in the Treatment of Erectile Dysfunction and Benign Prostate Hyperplasia	3	Mean Difference (Final Values)	-0.3	0.215	ANCOVA			95	Standard Error of the Mean	0.22	Male	606	Completed	Phase 3
NCT00855582	4455104	8164066	Change From Baseline in Yes Responses to Sexual Encounter Profile (SEP) Diary Question 3 at Week 4 and Week 8 Endpoint	tadalafil	Tadalafil|Placebo	Drug|Drug	erectile dysfunction|hyperplasia|prostatic hyperplasia	Benign Prostatic Hyperplasia|Erectile Dysfunction	Parallel Assignment	Interventional	Treatment	Randomized	A Study in the Treatment of Erectile Dysfunction and Benign Prostate Hyperplasia	3	Mean Difference (Final Values)	12	0.001	ANCOVA			95	Standard Error of the Mean	3	Male	606	Completed	Phase 3
NCT00855582	4455102	8164066	Change From Baseline in Yes Responses to Sexual Encounter Profile (SEP) Diary Question 3 at Week 4 and Week 8 Endpoint	tadalafil	Tadalafil|Placebo	Drug|Drug	erectile dysfunction|hyperplasia|prostatic hyperplasia	Benign Prostatic Hyperplasia|Erectile Dysfunction	Parallel Assignment	Interventional	Treatment	Randomized	A Study in the Treatment of Erectile Dysfunction and Benign Prostate Hyperplasia	3	Mean Difference (Final Values)	20.9	0.001	ANCOVA			95	Standard Error of the Mean	2.9	Male	606	Completed	Phase 3
NCT00855582	4455103	8164066	Change From Baseline in Yes Responses to Sexual Encounter Profile (SEP) Diary Question 3 at Week 4 and Week 8 Endpoint	tadalafil	Tadalafil|Placebo	Drug|Drug	erectile dysfunction|hyperplasia|prostatic hyperplasia	Benign Prostatic Hyperplasia|Erectile Dysfunction	Parallel Assignment	Interventional	Treatment	Randomized	A Study in the Treatment of Erectile Dysfunction and Benign Prostate Hyperplasia	3	Mean Difference (Final Values)	24.5	0.001	ANCOVA			95	Standard Error of the Mean	3.1	Male	606	Completed	Phase 3
NCT00855582	4455105	8164066	Change From Baseline in Yes Responses to Sexual Encounter Profile (SEP) Diary Question 3 at Week 4 and Week 8 Endpoint	tadalafil	Tadalafil|Placebo	Drug|Drug	erectile dysfunction|hyperplasia|prostatic hyperplasia	Benign Prostatic Hyperplasia|Erectile Dysfunction	Parallel Assignment	Interventional	Treatment	Randomized	A Study in the Treatment of Erectile Dysfunction and Benign Prostate Hyperplasia	3	Mean Difference (Final Values)	16.1	0.001	ANCOVA			95	Standard Error of the Mean	3.1	Male	606	Completed	Phase 3
NCT00855582	4455107	8164067	Change From Baseline in International Index of Erectile Function - Erectile Function (IIEF-EF) Domain at Week 4 and Week 8 Endpoint	tadalafil	Tadalafil|Placebo	Drug|Drug	erectile dysfunction|hyperplasia|prostatic hyperplasia	Benign Prostatic Hyperplasia|Erectile Dysfunction	Parallel Assignment	Interventional	Treatment	Randomized	A Study in the Treatment of Erectile Dysfunction and Benign Prostate Hyperplasia	3	Mean Difference (Final Values)	5	0.001	ANCOVA			95	Standard Error of the Mean	0.59	Male	606	Completed	Phase 3
NCT00855582	4455108	8164067	Change From Baseline in International Index of Erectile Function - Erectile Function (IIEF-EF) Domain at Week 4 and Week 8 Endpoint	tadalafil	Tadalafil|Placebo	Drug|Drug	erectile dysfunction|hyperplasia|prostatic hyperplasia	Benign Prostatic Hyperplasia|Erectile Dysfunction	Parallel Assignment	Interventional	Treatment	Randomized	A Study in the Treatment of Erectile Dysfunction and Benign Prostate Hyperplasia	3	Mean Difference (Final Values)	3.1	0.001	ANCOVA			95	Standard Error of the Mean	0.71	Male	606	Completed	Phase 3
NCT00855582	4455106	8164067	Change From Baseline in International Index of Erectile Function - Erectile Function (IIEF-EF) Domain at Week 4 and Week 8 Endpoint	tadalafil	Tadalafil|Placebo	Drug|Drug	erectile dysfunction|hyperplasia|prostatic hyperplasia	Benign Prostatic Hyperplasia|Erectile Dysfunction	Parallel Assignment	Interventional	Treatment	Randomized	A Study in the Treatment of Erectile Dysfunction and Benign Prostate Hyperplasia	3	Mean Difference (Final Values)	4.8	0.001	ANCOVA			95	Standard Error of the Mean	0.71	Male	606	Completed	Phase 3
NCT00855582	4455109	8164067	Change From Baseline in International Index of Erectile Function - Erectile Function (IIEF-EF) Domain at Week 4 and Week 8 Endpoint	tadalafil	Tadalafil|Placebo	Drug|Drug	erectile dysfunction|hyperplasia|prostatic hyperplasia	Benign Prostatic Hyperplasia|Erectile Dysfunction	Parallel Assignment	Interventional	Treatment	Randomized	A Study in the Treatment of Erectile Dysfunction and Benign Prostate Hyperplasia	3	Mean Difference (Final Values)	3.1	0.001	ANCOVA			95	Standard Error of the Mean	0.6	Male	606	Completed	Phase 3
NCT00855582	4455110	8164068	Change From Baseline in International Prostate Symptom Score (IPSS) at Week 4 and Week 8 Endpoint	tadalafil	Tadalafil|Placebo	Drug|Drug	erectile dysfunction|hyperplasia|prostatic hyperplasia	Benign Prostatic Hyperplasia|Erectile Dysfunction	Parallel Assignment	Interventional	Treatment	Randomized	A Study in the Treatment of Erectile Dysfunction and Benign Prostate Hyperplasia	3	Mean Difference (Final Values)	-2.1	0.001	ANCOVA			95	Standard Error of the Mean	0.56	Male	606	Completed	Phase 3
NCT00855582	4455113	8164068	Change From Baseline in International Prostate Symptom Score (IPSS) at Week 4 and Week 8 Endpoint	tadalafil	Tadalafil|Placebo	Drug|Drug	erectile dysfunction|hyperplasia|prostatic hyperplasia	Benign Prostatic Hyperplasia|Erectile Dysfunction	Parallel Assignment	Interventional	Treatment	Randomized	A Study in the Treatment of Erectile Dysfunction and Benign Prostate Hyperplasia	3	Mean Difference (Final Values)	-0.8	0.121	ANCOVA			95	Standard Error of the Mean	0.53	Male	606	Completed	Phase 3
NCT00855582	4455112	8164068	Change From Baseline in International Prostate Symptom Score (IPSS) at Week 4 and Week 8 Endpoint	tadalafil	Tadalafil|Placebo	Drug|Drug	erectile dysfunction|hyperplasia|prostatic hyperplasia	Benign Prostatic Hyperplasia|Erectile Dysfunction	Parallel Assignment	Interventional	Treatment	Randomized	A Study in the Treatment of Erectile Dysfunction and Benign Prostate Hyperplasia	3	Mean Difference (Final Values)	-0.8	0.169	ANCOVA			95	Standard Error of the Mean	0.57	Male	606	Completed	Phase 3
NCT00855582	4455111	8164068	Change From Baseline in International Prostate Symptom Score (IPSS) at Week 4 and Week 8 Endpoint	tadalafil	Tadalafil|Placebo	Drug|Drug	erectile dysfunction|hyperplasia|prostatic hyperplasia	Benign Prostatic Hyperplasia|Erectile Dysfunction	Parallel Assignment	Interventional	Treatment	Randomized	A Study in the Treatment of Erectile Dysfunction and Benign Prostate Hyperplasia	3	Mean Difference (Final Values)	-2.9	0.001	ANCOVA			95	Standard Error of the Mean	0.52	Male	606	Completed	Phase 3
NCT00855582	4455114	8164069	Change From Baseline in Modified IPSS (mIPSS) at Week 2 Endpoint	tadalafil	Tadalafil|Placebo	Drug|Drug	erectile dysfunction|hyperplasia|prostatic hyperplasia	Benign Prostatic Hyperplasia|Erectile Dysfunction	Parallel Assignment	Interventional	Treatment	Randomized	A Study in the Treatment of Erectile Dysfunction and Benign Prostate Hyperplasia	3	Mean Difference (Final Values)	-1.8	0.001	ANCOVA			95	Standard Error of the Mean	0.5	Male	606	Completed	Phase 3
NCT00855582	4455115	8164069	Change From Baseline in Modified IPSS (mIPSS) at Week 2 Endpoint	tadalafil	Tadalafil|Placebo	Drug|Drug	erectile dysfunction|hyperplasia|prostatic hyperplasia	Benign Prostatic Hyperplasia|Erectile Dysfunction	Parallel Assignment	Interventional	Treatment	Randomized	A Study in the Treatment of Erectile Dysfunction and Benign Prostate Hyperplasia	3	Mean Difference (Final Values)	-0.6	0.226	ANCOVA			95	Standard Error of the Mean	0.51	Male	606	Completed	Phase 3
NCT00855582	4455116	8164070	Change From Baseline in BPH Impact Index (BII) at Week 12 Endpoint (2.5 mg)	tadalafil	Tadalafil|Placebo	Drug|Drug	erectile dysfunction|hyperplasia|prostatic hyperplasia	Benign Prostatic Hyperplasia|Erectile Dysfunction	Parallel Assignment	Interventional	Treatment	Randomized	A Study in the Treatment of Erectile Dysfunction and Benign Prostate Hyperplasia	3	Mean Difference (Final Values)	-0.4	0.156	ANCOVA			95	Standard Error of the Mean	0.26	Male	606	Completed	Phase 3
NCT00855582	4455117	8164071	Change From Baseline in Yes Responses to Sexual Encounter Profile (SEP) Diary Question 3 at Week 12 Endpoint (2.5 mg)	tadalafil	Tadalafil|Placebo	Drug|Drug	erectile dysfunction|hyperplasia|prostatic hyperplasia	Benign Prostatic Hyperplasia|Erectile Dysfunction	Parallel Assignment	Interventional	Treatment	Randomized	A Study in the Treatment of Erectile Dysfunction and Benign Prostate Hyperplasia	3	Mean Difference (Final Values)	12.5	0.001	ANCOVA			95	Standard Error of the Mean	2.85	Male	606	Completed	Phase 3
NCT00855582	4455118	8164072	Change From Baseline in Benign Prostatic Hyperplasia (BPH) Impact Index (BII) at Week 12 Endpoint (5 mg)	tadalafil	Tadalafil|Placebo	Drug|Drug	erectile dysfunction|hyperplasia|prostatic hyperplasia	Benign Prostatic Hyperplasia|Erectile Dysfunction	Parallel Assignment	Interventional	Treatment	Randomized	A Study in the Treatment of Erectile Dysfunction and Benign Prostate Hyperplasia	3	Mean Difference (Final Values)	-0.9	0.001	ANCOVA			95	Standard Error of the Mean	0.26	Male	606	Completed	Phase 3
NCT00855582	4455119	8164073	Change From Baseline in Yes Responses to Sexual Encounter Profile (SEP) Diary Question 3 at Week 12 Endpoint (5 mg)	tadalafil	Tadalafil|Placebo	Drug|Drug	erectile dysfunction|hyperplasia|prostatic hyperplasia	Benign Prostatic Hyperplasia|Erectile Dysfunction	Parallel Assignment	Interventional	Treatment	Randomized	A Study in the Treatment of Erectile Dysfunction and Benign Prostate Hyperplasia	3	Mean Difference (Final Values)	19.7	0.001	ANCOVA			95	Standard Error of the Mean	2.8	Male	606	Completed	Phase 3
NCT00855582	4455120	8164074	Change From Baseline in International Index of Erectile Function - Erectile Function (IIEF-EF) Domain Score at Week 12 Endpoint (2.5 mg)	tadalafil	Tadalafil|Placebo	Drug|Drug	erectile dysfunction|hyperplasia|prostatic hyperplasia	Benign Prostatic Hyperplasia|Erectile Dysfunction	Parallel Assignment	Interventional	Treatment	Randomized	A Study in the Treatment of Erectile Dysfunction and Benign Prostate Hyperplasia	3	Mean Difference (Final Values)	3.4	0.001	ANCOVA			95	Standard Error of the Mean	0.67	Male	606	Completed	Phase 3
NCT00855582	4455121	8164075	Change From Baseline in Total International Prostate Symptom Score (IPSS) at Week 12 Endpoint (2.5 mg)	tadalafil	Tadalafil|Placebo	Drug|Drug	erectile dysfunction|hyperplasia|prostatic hyperplasia	Benign Prostatic Hyperplasia|Erectile Dysfunction	Parallel Assignment	Interventional	Treatment	Randomized	A Study in the Treatment of Erectile Dysfunction and Benign Prostate Hyperplasia	3	Mean Difference (Final Values)	-0.8	0.181	ANCOVA			95	Standard Error of the Mean	0.59	Male	606	Completed	Phase 3
NCT00855582	4455122	8164076	Change From Baseline in International Index of Erectile Function - Erectile Function (IIEF-EF) Domain Score at Week 12 Endpoint (5 mg)	tadalafil	Tadalafil|Placebo	Drug|Drug	erectile dysfunction|hyperplasia|prostatic hyperplasia	Benign Prostatic Hyperplasia|Erectile Dysfunction	Parallel Assignment	Interventional	Treatment	Randomized	A Study in the Treatment of Erectile Dysfunction and Benign Prostate Hyperplasia	3	Mean Difference (Final Values)	4.7	0.001	ANCOVA			95	Standard Error of the Mean	0.66	Male	606	Completed	Phase 3
NCT00855582	4455123	8164077	Change From Baseline in Total International Prostate Symptom Score (IPSS) at Week 12 Endpoint (5 mg)	tadalafil	Tadalafil|Placebo	Drug|Drug	erectile dysfunction|hyperplasia|prostatic hyperplasia	Benign Prostatic Hyperplasia|Erectile Dysfunction	Parallel Assignment	Interventional	Treatment	Randomized	A Study in the Treatment of Erectile Dysfunction and Benign Prostate Hyperplasia	3	Median Difference (Final Values)	-2.3	0.001	ANCOVA			95	Standard Error of the Mean	0.58	Male	606	Completed	Phase 3
NCT00855595	4455065	8164047	Nominal Change From Baseline in Inflammatory Lesion (IL) Count (Sum of Papules and Pustules) at Week 2 (LOCF: Last Observation Carried Forward)	azelaic acid|metronidazole|doxycycline	Azelaic acid (Finacea, BAY39-6251)|Metronidazole (Metrogel)|Doxycycline (Oracea)	Drug|Drug|Drug	rosacea	Papulopustular Rosacea	Parallel Assignment	Interventional	Treatment	Randomized	Efficacy of Topical Azelaic Acid 15% Gel Plus Anti-inflammatory Dose Doxycycline or Metronidazole Gel 1% Plus Anti-inflammatory Dose Doxycycline in Moderate Papulopustular Rosacea	2		NA	0.0903	ANCOVA					NA	All	207	Completed	Phase 4
NCT00855816	4455029	8164009	Change Scores for Criteria D Items on the CAPS Structured Clinical Interview	NA	Breathing training	Behavioral	stress disorders, traumatic|stress disorders, post-traumatic	Stress Disorders, Post-Traumatic	Parallel Assignment	Interventional	Diagnostic	Randomized	Post Traumatic Stress Disorder (PTSD) Hyperarousal Symptoms Treated With Physiological Stress Management	2		NA	0.27	Mixed Models Analysis					NA	All	80	Completed	Phase 2/Phase 3
NCT00855933	4455028	8163997	Whole Mouth Lobene Modified Gingival Index Between the Brushing Only Group and the Brushing + Flossing Group [30 Days] Units on the MGI Scale	cetylpyridinium	Experimental Floss	Device	gingivitis	Gingivitis	Parallel Assignment	Interventional	Treatment	Randomized	A Controlled Clinical Study to Determine the Gingivitis Benefit of Flossing	2	Mean Difference (Final Values)	0.1	0.126	ANCOVA	-0.03	0.24	95	Standard Error of the Mean	0.066	All	60	Completed	Phase 4
NCT00856284	4455024	8163956	Change From Baseline in Glycosylated Hemoglobin (HbA1c) at Week 104	glipizide|metformin|alogliptin	Alogliptin|Metformin|Glipizide	Drug|Drug|Drug	diabetes mellitus|diabetes mellitus, type 2	Type 2 Diabetes Mellitus	Parallel Assignment	Interventional	Treatment	Randomized	Efficacy and Safety of Alogliptin Plus Metformin Compared to Glipizide Plus Metformin in Patients With Type 2 Diabetes Mellitus	3	LS Mean Difference	-0.09	NA			0.035	98.75		NA	All	2639	Completed	Phase 3
NCT00856284	4455025	8163956	Change From Baseline in Glycosylated Hemoglobin (HbA1c) at Week 104	glipizide|metformin|alogliptin	Alogliptin|Metformin|Glipizide	Drug|Drug|Drug	diabetes mellitus|diabetes mellitus, type 2	Type 2 Diabetes Mellitus	Parallel Assignment	Interventional	Treatment	Randomized	Efficacy and Safety of Alogliptin Plus Metformin Compared to Glipizide Plus Metformin in Patients With Type 2 Diabetes Mellitus	3	LS Mean Difference	-0.13	NA			-0.006	98.75		NA	All	2639	Completed	Phase 3
NCT00856284	4455026	8163962	Change From Baseline in Glycosylated Hemoglobin (HbA1c) at Week 52	glipizide|metformin|alogliptin	Alogliptin|Metformin|Glipizide	Drug|Drug|Drug	diabetes mellitus|diabetes mellitus, type 2	Type 2 Diabetes Mellitus	Parallel Assignment	Interventional	Treatment	Randomized	Efficacy and Safety of Alogliptin Plus Metformin Compared to Glipizide Plus Metformin in Patients With Type 2 Diabetes Mellitus	3	LS Mean Difference	-0.09	NA			0.003	98.75		NA	All	2639	Completed	Phase 3
NCT00856284	4455027	8163962	Change From Baseline in Glycosylated Hemoglobin (HbA1c) at Week 52	glipizide|metformin|alogliptin	Alogliptin|Metformin|Glipizide	Drug|Drug|Drug	diabetes mellitus|diabetes mellitus, type 2	Type 2 Diabetes Mellitus	Parallel Assignment	Interventional	Treatment	Randomized	Efficacy and Safety of Alogliptin Plus Metformin Compared to Glipizide Plus Metformin in Patients With Type 2 Diabetes Mellitus	3	LS Mean Difference	-0.03	NA			0.059	98.75		NA	All	2639	Completed	Phase 3
NCT00856375	4455014	8163931	DoR by Central Radiological Review: ITT Population	irinotecan|etirinotecan pegol	NKTR-102|irinotecan	Drug|Drug	colorectal neoplasms	Colorectal Cancer	Parallel Assignment	Interventional	Treatment	Randomized	NKTR-102 Versus Irinotecan in Patients With Second-Line, Irinotecan-Naïve, KRAS Mutant, Colorectal Cancer	2		NA	0	Log Rank					NA	All	83	Completed	Phase 2
NCT00856375	4455015	8163932	ORR by Central Radiological Review: ITT Population	irinotecan|etirinotecan pegol	NKTR-102|irinotecan	Drug|Drug	colorectal neoplasms	Colorectal Cancer	Parallel Assignment	Interventional	Treatment	Randomized	NKTR-102 Versus Irinotecan in Patients With Second-Line, Irinotecan-Naïve, KRAS Mutant, Colorectal Cancer	2	Odds Ratio (OR)	2.054	0	Fisher Exact	0.355	11.9	95		NA	All	83	Completed	Phase 2
NCT00856375	4455016	8163933	Kaplan-Meier Estimate of OS: ITT Population	irinotecan|etirinotecan pegol	NKTR-102|irinotecan	Drug|Drug	colorectal neoplasms	Colorectal Cancer	Parallel Assignment	Interventional	Treatment	Randomized	NKTR-102 Versus Irinotecan in Patients With Second-Line, Irinotecan-Naïve, KRAS Mutant, Colorectal Cancer	2	Hazard Ratio (HR)	0.91	0	Log Rank	0.557	1.486	95		NA	All	83	Completed	Phase 2
NCT00856375	4455017	8163934	Kaplan-Meier Estimate of PFS by Central Radiological Review: ITT Population	irinotecan|etirinotecan pegol	NKTR-102|irinotecan	Drug|Drug	colorectal neoplasms	Colorectal Cancer	Parallel Assignment	Interventional	Treatment	Randomized	NKTR-102 Versus Irinotecan in Patients With Second-Line, Irinotecan-Naïve, KRAS Mutant, Colorectal Cancer	2	Hazard Ratio (HR)	0.645	0	Log Rank	0.4	1.041	95		NA	All	83	Completed	Phase 2
NCT00856492	4455011	8163913	Event-free Survival	cyclophosphamide|paclitaxel|doxorubicin|liposomal doxorubicin|albumin-bound paclitaxel|bevacizumab	bevacizumab|pegfilgrastim|cyclophosphamide|doxorubicin hydrochloride|paclitaxel albumin-stabilized nanoparticle formulation	Biological|Biological|Drug|Drug|Drug	breast neoplasms	Breast Cancer	Parallel Assignment	Interventional	Treatment	Randomized	S0800, Nab-Paclitaxel, Doxorubicin, Cyclophosphamide, and Pegfilgrastim With or Without Bevacizumab in Treating Women With Inflammatory or Locally Advanced Breast Cancer	3		NA	0.71	Log Rank					NA	Female	215	Completed	Phase 2
NCT00856492	4455012	8163914	Overall Survival	cyclophosphamide|paclitaxel|doxorubicin|liposomal doxorubicin|albumin-bound paclitaxel|bevacizumab	bevacizumab|pegfilgrastim|cyclophosphamide|doxorubicin hydrochloride|paclitaxel albumin-stabilized nanoparticle formulation	Biological|Biological|Drug|Drug|Drug	breast neoplasms	Breast Cancer	Parallel Assignment	Interventional	Treatment	Randomized	S0800, Nab-Paclitaxel, Doxorubicin, Cyclophosphamide, and Pegfilgrastim With or Without Bevacizumab in Treating Women With Inflammatory or Locally Advanced Breast Cancer	3		NA	0.64	Log Rank					NA	Female	215	Completed	Phase 2
NCT00856492	4455013	8163915	Number of Patients With Pathological Complete Response Rate	cyclophosphamide|paclitaxel|doxorubicin|liposomal doxorubicin|albumin-bound paclitaxel|bevacizumab	bevacizumab|pegfilgrastim|cyclophosphamide|doxorubicin hydrochloride|paclitaxel albumin-stabilized nanoparticle formulation	Biological|Biological|Drug|Drug|Drug	breast neoplasms	Breast Cancer	Parallel Assignment	Interventional	Treatment	Randomized	S0800, Nab-Paclitaxel, Doxorubicin, Cyclophosphamide, and Pegfilgrastim With or Without Bevacizumab in Treating Women With Inflammatory or Locally Advanced Breast Cancer	3		NA	0.019	Chi-squared					NA	Female	215	Completed	Phase 2
NCT00856518	4455004	8163909	Swallow-related Quality of Life (SWAL-QOL)	NA	EMST|Sham	Device|Device	sclerosis|neurodegenerative diseases|parkinson disease|multiple sclerosis	Multiple Sclerosis|Parkinson's Disease	Parallel Assignment	Interventional	Treatment	Randomized	Expiratory Muscle Training for Persons With Neurodegenerative Disease	2		NA	0.014	Plum Ordinal Regression Test					NA	All	42	Completed	Phase 2/Phase 3
NCT00856518	4455001	8163909	Swallow-related Quality of Life (SWAL-QOL)	NA	EMST|Sham	Device|Device	sclerosis|neurodegenerative diseases|parkinson disease|multiple sclerosis	Multiple Sclerosis|Parkinson's Disease	Parallel Assignment	Interventional	Treatment	Randomized	Expiratory Muscle Training for Persons With Neurodegenerative Disease	2		NA	0.038	Wilcoxon Signed Ranks Test					NA	All	42	Completed	Phase 2/Phase 3
NCT00856518	4454999	8163909	Swallow-related Quality of Life (SWAL-QOL)	NA	EMST|Sham	Device|Device	sclerosis|neurodegenerative diseases|parkinson disease|multiple sclerosis	Multiple Sclerosis|Parkinson's Disease	Parallel Assignment	Interventional	Treatment	Randomized	Expiratory Muscle Training for Persons With Neurodegenerative Disease	2		NA	0.027	Wilcoxon Signed Ranks Test					NA	All	42	Completed	Phase 2/Phase 3
NCT00856518	4455006	8163909	Swallow-related Quality of Life (SWAL-QOL)	NA	EMST|Sham	Device|Device	sclerosis|neurodegenerative diseases|parkinson disease|multiple sclerosis	Multiple Sclerosis|Parkinson's Disease	Parallel Assignment	Interventional	Treatment	Randomized	Expiratory Muscle Training for Persons With Neurodegenerative Disease	2		NA	0.05	Wilcoxon (Mann-Whitney)					NA	All	42	Completed	Phase 2/Phase 3
NCT00856518	4455002	8163909	Swallow-related Quality of Life (SWAL-QOL)	NA	EMST|Sham	Device|Device	sclerosis|neurodegenerative diseases|parkinson disease|multiple sclerosis	Multiple Sclerosis|Parkinson's Disease	Parallel Assignment	Interventional	Treatment	Randomized	Expiratory Muscle Training for Persons With Neurodegenerative Disease	2		NA	0.05	Wilcoxon Signed Ranks Test					NA	All	42	Completed	Phase 2/Phase 3
NCT00856518	4454996	8163909	Swallow-related Quality of Life (SWAL-QOL)	NA	EMST|Sham	Device|Device	sclerosis|neurodegenerative diseases|parkinson disease|multiple sclerosis	Multiple Sclerosis|Parkinson's Disease	Parallel Assignment	Interventional	Treatment	Randomized	Expiratory Muscle Training for Persons With Neurodegenerative Disease	2		NA	0.036	Wilcoxon Signed Ranks Test					NA	All	42	Completed	Phase 2/Phase 3
NCT00856518	4454995	8163909	Swallow-related Quality of Life (SWAL-QOL)	NA	EMST|Sham	Device|Device	sclerosis|neurodegenerative diseases|parkinson disease|multiple sclerosis	Multiple Sclerosis|Parkinson's Disease	Parallel Assignment	Interventional	Treatment	Randomized	Expiratory Muscle Training for Persons With Neurodegenerative Disease	2		NA	0.004	Wilcoxon Signed Ranks Test					NA	All	42	Completed	Phase 2/Phase 3
NCT00856518	4454994	8163909	Swallow-related Quality of Life (SWAL-QOL)	NA	EMST|Sham	Device|Device	sclerosis|neurodegenerative diseases|parkinson disease|multiple sclerosis	Multiple Sclerosis|Parkinson's Disease	Parallel Assignment	Interventional	Treatment	Randomized	Expiratory Muscle Training for Persons With Neurodegenerative Disease	2		NA	0.016	Wilcoxon Signed Ranks Test					NA	All	42	Completed	Phase 2/Phase 3
NCT00856518	4455000	8163909	Swallow-related Quality of Life (SWAL-QOL)	NA	EMST|Sham	Device|Device	sclerosis|neurodegenerative diseases|parkinson disease|multiple sclerosis	Multiple Sclerosis|Parkinson's Disease	Parallel Assignment	Interventional	Treatment	Randomized	Expiratory Muscle Training for Persons With Neurodegenerative Disease	2		NA	0.031	Wilcoxon Signed Ranks Test					NA	All	42	Completed	Phase 2/Phase 3
NCT00856518	4455005	8163909	Swallow-related Quality of Life (SWAL-QOL)	NA	EMST|Sham	Device|Device	sclerosis|neurodegenerative diseases|parkinson disease|multiple sclerosis	Multiple Sclerosis|Parkinson's Disease	Parallel Assignment	Interventional	Treatment	Randomized	Expiratory Muscle Training for Persons With Neurodegenerative Disease	2		NA	0.05	Plum Ordinal Regression Test					NA	All	42	Completed	Phase 2/Phase 3
NCT00856518	4454998	8163909	Swallow-related Quality of Life (SWAL-QOL)	NA	EMST|Sham	Device|Device	sclerosis|neurodegenerative diseases|parkinson disease|multiple sclerosis	Multiple Sclerosis|Parkinson's Disease	Parallel Assignment	Interventional	Treatment	Randomized	Expiratory Muscle Training for Persons With Neurodegenerative Disease	2		NA	0.016	Wilcoxon Signed Ranks Test					NA	All	42	Completed	Phase 2/Phase 3
NCT00856518	4455003	8163909	Swallow-related Quality of Life (SWAL-QOL)	NA	EMST|Sham	Device|Device	sclerosis|neurodegenerative diseases|parkinson disease|multiple sclerosis	Multiple Sclerosis|Parkinson's Disease	Parallel Assignment	Interventional	Treatment	Randomized	Expiratory Muscle Training for Persons With Neurodegenerative Disease	2		NA	0.022	Plum Ordinal Regression test					NA	All	42	Completed	Phase 2/Phase 3
NCT00856518	4454997	8163909	Swallow-related Quality of Life (SWAL-QOL)	NA	EMST|Sham	Device|Device	sclerosis|neurodegenerative diseases|parkinson disease|multiple sclerosis	Multiple Sclerosis|Parkinson's Disease	Parallel Assignment	Interventional	Treatment	Randomized	Expiratory Muscle Training for Persons With Neurodegenerative Disease	2		NA	0.007	Wilcoxon Signed Ranks Test					NA	All	42	Completed	Phase 2/Phase 3
NCT00856518	4455010	8163911	Maximum Expiratory Pressure (MEP)	NA	EMST|Sham	Device|Device	sclerosis|neurodegenerative diseases|parkinson disease|multiple sclerosis	Multiple Sclerosis|Parkinson's Disease	Parallel Assignment	Interventional	Treatment	Randomized	Expiratory Muscle Training for Persons With Neurodegenerative Disease	2		NA	0.899	Wilcoxon (Mann-Whitney)					NA	All	42	Completed	Phase 2/Phase 3
NCT00856518	4455007	8163911	Maximum Expiratory Pressure (MEP)	NA	EMST|Sham	Device|Device	sclerosis|neurodegenerative diseases|parkinson disease|multiple sclerosis	Multiple Sclerosis|Parkinson's Disease	Parallel Assignment	Interventional	Treatment	Randomized	Expiratory Muscle Training for Persons With Neurodegenerative Disease	2		NA	0.0019	t-test, 2 sided					NA	All	42	Completed	Phase 2/Phase 3
NCT00856518	4455008	8163911	Maximum Expiratory Pressure (MEP)	NA	EMST|Sham	Device|Device	sclerosis|neurodegenerative diseases|parkinson disease|multiple sclerosis	Multiple Sclerosis|Parkinson's Disease	Parallel Assignment	Interventional	Treatment	Randomized	Expiratory Muscle Training for Persons With Neurodegenerative Disease	2		NA	0.00042	t-test, 2 sided					NA	All	42	Completed	Phase 2/Phase 3
NCT00856518	4455009	8163911	Maximum Expiratory Pressure (MEP)	NA	EMST|Sham	Device|Device	sclerosis|neurodegenerative diseases|parkinson disease|multiple sclerosis	Multiple Sclerosis|Parkinson's Disease	Parallel Assignment	Interventional	Treatment	Randomized	Expiratory Muscle Training for Persons With Neurodegenerative Disease	2		NA	0.946	Plum Ordinal Regression Test					NA	All	42	Completed	Phase 2/Phase 3
NCT00856544	4454989	8163906	Percentage of Participants Achieving Disease Activity Score Using 28-Joint Count and Erythrocyte Sedimentation Rate (4 Variables) (DAS28-4 [ESR])Less Than 2.6 at Month 6	tofacitinib	CP-690,550|CP-690,550|Placebo|Placebo	Drug|Drug|Drug|Drug	arthritis, rheumatoid|arthritis	Arthritis, Rheumatoid	Parallel Assignment	Interventional	Treatment	Randomized	A Study Comparing 2 Doses Of CP-690,550 Vs. Placebo For The Treatment Of Rheumatoid Arthritis In Patients On Other Background Arthritis Medications	4	Percent difference	10.63	0.0001	Normal Approximation	5.8	15.45	95		NA	All	795	Completed	Phase 3
NCT00856544	4454988	8163906	Percentage of Participants Achieving Disease Activity Score Using 28-Joint Count and Erythrocyte Sedimentation Rate (4 Variables) (DAS28-4 [ESR])Less Than 2.6 at Month 6	tofacitinib	CP-690,550|CP-690,550|Placebo|Placebo	Drug|Drug|Drug|Drug	arthritis, rheumatoid|arthritis	Arthritis, Rheumatoid	Parallel Assignment	Interventional	Treatment	Randomized	A Study Comparing 2 Doses Of CP-690,550 Vs. Placebo For The Treatment Of Rheumatoid Arthritis In Patients On Other Background Arthritis Medications	4	Percent difference	6.42	0.0038	Normal Approximation	2.07	10.77	95		NA	All	795	Completed	Phase 3
NCT00856544	4454990	8163907	Change From Baseline in Health Assessment Questionnaire-Disability Index (HAQ-DI) Score at Month 3	tofacitinib	CP-690,550|CP-690,550|Placebo|Placebo	Drug|Drug|Drug|Drug	arthritis, rheumatoid|arthritis	Arthritis, Rheumatoid	Parallel Assignment	Interventional	Treatment	Randomized	A Study Comparing 2 Doses Of CP-690,550 Vs. Placebo For The Treatment Of Rheumatoid Arthritis In Patients On Other Background Arthritis Medications	4	LS mean difference	-0.26	0.0001	Mixed Models Analysis	-0.35	-0.16	95	Standard Error of the Mean	0.05	All	795	Completed	Phase 3
NCT00856544	4454991	8163907	Change From Baseline in Health Assessment Questionnaire-Disability Index (HAQ-DI) Score at Month 3	tofacitinib	CP-690,550|CP-690,550|Placebo|Placebo	Drug|Drug|Drug|Drug	arthritis, rheumatoid|arthritis	Arthritis, Rheumatoid	Parallel Assignment	Interventional	Treatment	Randomized	A Study Comparing 2 Doses Of CP-690,550 Vs. Placebo For The Treatment Of Rheumatoid Arthritis In Patients On Other Background Arthritis Medications	4	LS mean difference	-0.35	0.0001	Mixed Models Analysis	-0.44	-0.26	95	Standard Error of the Mean	0.05	All	795	Completed	Phase 3
NCT00856544	4454992	8163908	Percentage of Participants Achieving American College of Rheumatology 20% (ACR20) Response at Month 6	tofacitinib	CP-690,550|CP-690,550|Placebo|Placebo	Drug|Drug|Drug|Drug	arthritis, rheumatoid|arthritis	Arthritis, Rheumatoid	Parallel Assignment	Interventional	Treatment	Randomized	A Study Comparing 2 Doses Of CP-690,550 Vs. Placebo For The Treatment Of Rheumatoid Arthritis In Patients On Other Background Arthritis Medications	4	Percent Difference	21.52	0.0001	Normal Approximation	12.39	30.65	95		NA	All	795	Completed	Phase 3
NCT00856544	4454993	8163908	Percentage of Participants Achieving American College of Rheumatology 20% (ACR20) Response at Month 6	tofacitinib	CP-690,550|CP-690,550|Placebo|Placebo	Drug|Drug|Drug|Drug	arthritis, rheumatoid|arthritis	Arthritis, Rheumatoid	Parallel Assignment	Interventional	Treatment	Randomized	A Study Comparing 2 Doses Of CP-690,550 Vs. Placebo For The Treatment Of Rheumatoid Arthritis In Patients On Other Background Arthritis Medications	4	Percent difference	27.04	0.0001	Normal approximation	17.94	36.13	95		NA	All	795	Completed	Phase 3
NCT00856557	4454984	8163859	Rate of Contextual Planning	NA	Seminar and Practicum	Behavioral	NA	Psychosocial Circumstances	Parallel Assignment	Interventional	Health Services Research	Randomized	Intervening to Prevent Contextual Errors in Medical Decision Making	2		NA	0.39	Wilcoxon (Mann-Whitney)					NA	All	138	Completed	N/A
NCT00856557	4454985	8163860	Rate of Contextual Probing	NA	Seminar and Practicum	Behavioral	NA	Psychosocial Circumstances	Parallel Assignment	Interventional	Health Services Research	Randomized	Intervening to Prevent Contextual Errors in Medical Decision Making	2		NA	0.99	Wilcoxon (Mann-Whitney)					NA	All	138	Completed	N/A
NCT00856557	4454987	8163861	Health Outcome Improvement Rate	NA	Seminar and Practicum	Behavioral	NA	Psychosocial Circumstances	Parallel Assignment	Interventional	Health Services Research	Randomized	Intervening to Prevent Contextual Errors in Medical Decision Making	2		NA	0.33	Wilcoxon (Mann-Whitney)					NA	All	138	Completed	N/A
NCT00856557	4454986	8163861	Health Outcome Improvement Rate	NA	Seminar and Practicum	Behavioral	NA	Psychosocial Circumstances	Parallel Assignment	Interventional	Health Services Research	Randomized	Intervening to Prevent Contextual Errors in Medical Decision Making	2	Odds Ratio, log	0.724	0.036	Mixed Models Analysis				Standard Error of the Mean	0.346	All	138	Completed	N/A
NCT00856583	4454971	8163847	Number of Participants With Discontinuation of Treatment for Any Reason Other Than Study Closure	risperidone|sertindole	Sertindole|Risperidone	Drug|Drug	schizophrenia	Schizophrenia	Parallel Assignment	Interventional	Prevention	Randomized	Safety Study of Sertindole Versus Risperidone Under Normal Conditions of Use	2	Hazard Ratio (HR)	1.35	0.0001	Cox Proportional Hazard	1.28	1.43	95		NA	All	9809	Completed	Phase 3
NCT00856583	4454972	8163848	Number of Participants With Hospitalisations, Excluding Hospitalisations Related to the Primary Psychiatric Disease	risperidone|sertindole	Sertindole|Risperidone	Drug|Drug	schizophrenia	Schizophrenia	Parallel Assignment	Interventional	Prevention	Randomized	Safety Study of Sertindole Versus Risperidone Under Normal Conditions of Use	2	Hazard Ratio (HR)	1.26	0.04	Cox Proportional Hazard	1.01	1.57	95		NA	All	9809	Completed	Phase 3
NCT00856583	4454973	8163849	Number of Participants With Suicide Attempts (Fatal and Non-fatal) - MedDRA	risperidone|sertindole	Sertindole|Risperidone	Drug|Drug	schizophrenia	Schizophrenia	Parallel Assignment	Interventional	Prevention	Randomized	Safety Study of Sertindole Versus Risperidone Under Normal Conditions of Use	2	Hazard Ratio (HR)	0.67	0.044	Cox Proportional Hazard	0.45	0.99	95		NA	All	9809	Completed	Phase 3
NCT00856583	4454974	8163850	Number of Participants With Suicide Attempts (Fatal and Non-fatal) - ISC	risperidone|sertindole	Sertindole|Risperidone	Drug|Drug	schizophrenia	Schizophrenia	Parallel Assignment	Interventional	Prevention	Randomized	Safety Study of Sertindole Versus Risperidone Under Normal Conditions of Use	2	Hazard Ratio (HR)	0.93	0.65	Cox Proportional Hazard	0.66	1.29	95		NA	All	9809	Completed	Phase 3
NCT00856583	4454975	8163851	Cause-specific Mortality: Number of Participants With Other Than Cardiac Deaths and Completed Suicides - MedDRA	risperidone|sertindole	Sertindole|Risperidone	Drug|Drug	schizophrenia	Schizophrenia	Parallel Assignment	Interventional	Prevention	Randomized	Safety Study of Sertindole Versus Risperidone Under Normal Conditions of Use	2	Hazard Ratio (HR)	1.14	0.59	Cox Proportional Hazard	0.7	1.85	95		NA	All	9809	Completed	Phase 3
NCT00856583	4454976	8163852	Cause-specific Mortality: Number of Participants With Completed Suicides - MedDRA	risperidone|sertindole	Sertindole|Risperidone	Drug|Drug	schizophrenia	Schizophrenia	Parallel Assignment	Interventional	Prevention	Randomized	Safety Study of Sertindole Versus Risperidone Under Normal Conditions of Use	2	Hazard Ratio (HR)	0.66	0.24	Cox Proportional Hazard	0.33	1.32	95		NA	All	9809	Completed	Phase 3
NCT00856583	4454977	8163853	Cause-specific Mortality: Number of Participants With Cardiac Deaths - MedDRA	risperidone|sertindole	Sertindole|Risperidone	Drug|Drug	schizophrenia	Schizophrenia	Parallel Assignment	Interventional	Prevention	Randomized	Safety Study of Sertindole Versus Risperidone Under Normal Conditions of Use	2	Hazard Ratio (HR)	2.13	0.081	Cox Proportional Hazard	0.91	4.98	95		NA	All	9809	Completed	Phase 3
NCT00856583	4454978	8163854	Cause-specific Mortality: Number of Participants With Other Than Cardiac Deaths and Completed Suicides - ISC	risperidone|sertindole	Sertindole|Risperidone	Drug|Drug	schizophrenia	Schizophrenia	Parallel Assignment	Interventional	Prevention	Randomized	Safety Study of Sertindole Versus Risperidone Under Normal Conditions of Use	2	Hazard Ratio (HR)	0.715	0.26	Cox Proportional Hazard	0.4	1.28	95		NA	All	9809	Completed	Phase 3
NCT00856583	4454979	8163855	Cause-specific Mortality: Number of Participants With Completed Suicides - ISC	risperidone|sertindole	Sertindole|Risperidone	Drug|Drug	schizophrenia	Schizophrenia	Parallel Assignment	Interventional	Prevention	Randomized	Safety Study of Sertindole Versus Risperidone Under Normal Conditions of Use	2	Hazard Ratio (HR)	0.72	0.34	Cox Proportional Hazard	0.36	1.41	95		NA	All	9809	Completed	Phase 3
NCT00856583	4454980	8163856	Second Primary Outcome: Number of Participants With Cardiac Events, Including Arrhythmias, Requiring Hospitalisation	risperidone|sertindole	Sertindole|Risperidone	Drug|Drug	schizophrenia	Schizophrenia	Parallel Assignment	Interventional	Prevention	Randomized	Safety Study of Sertindole Versus Risperidone Under Normal Conditions of Use	2	Hazard Ratio (HR)	1.73	0.29	Cox Proportional Hazard	0.63	4.78	95		NA	All	9809	Completed	Phase 3
NCT00856583	4454981	8163857	Cause-specific Mortality: Number of Participants With Cardiac Deaths - ISC	risperidone|sertindole	Sertindole|Risperidone	Drug|Drug	schizophrenia	Schizophrenia	Parallel Assignment	Interventional	Prevention	Randomized	Safety Study of Sertindole Versus Risperidone Under Normal Conditions of Use	2	Hazard Ratio (HR)	2.84	0.0022	Cox Proportional Hazard	1.45	5.55	95		NA	All	9809	Completed	Phase 3
NCT00856583	4454982	8163858	Number of Participants With All-cause Mortality	risperidone|sertindole	Sertindole|Risperidone	Drug|Drug	schizophrenia	Schizophrenia	Parallel Assignment	Interventional	Prevention	Randomized	Safety Study of Sertindole Versus Risperidone Under Normal Conditions of Use	2	Hazard Ratio (HR)	0.98	0.05	Cox Proportional Hazard	0.684	1.405	90		NA	All	9809	Completed	Phase 3
NCT00856583	4454983	8163858	Number of Participants With All-cause Mortality	risperidone|sertindole	Sertindole|Risperidone	Drug|Drug	schizophrenia	Schizophrenia	Parallel Assignment	Interventional	Prevention	Randomized	Safety Study of Sertindole Versus Risperidone Under Normal Conditions of Use	2	Hazard Ratio (HR)	1.117	0.05	Cox Proportional Hazard	0.831	1.5	90		NA	All	9809	Completed	Phase 3
NCT00856609	4454968	8163844	Body Weight	exenatide	Byetta (exenatide)|Weight loss|Metabolic Chamber|Placebo	Drug|Behavioral|Other|Drug	body weight|weight loss	Obesity|Weight Loss	Parallel Assignment	Interventional	Treatment	Randomized	The Effects of Exenatide (Byetta ) on Energy Expenditure and Weight Loss in Nondiabetic Obese Subjects	2	Slope	-1.48	0.05	ANCOVA	-3.02	0.05	95		NA	All	150	Completed	Phase 3
NCT00856609	4454969	8163845	Twenty-four-hour Energy Expenditure	exenatide	Byetta (exenatide)|Weight loss|Metabolic Chamber|Placebo	Drug|Behavioral|Other|Drug	body weight|weight loss	Obesity|Weight Loss	Parallel Assignment	Interventional	Treatment	Randomized	The Effects of Exenatide (Byetta ) on Energy Expenditure and Weight Loss in Nondiabetic Obese Subjects	2	Slope	-24	0.01	ANCOVA	-89.7	41.4	95		NA	All	150	Completed	Phase 3
NCT00856609	4454970	8163846	Energy Intake	exenatide	Byetta (exenatide)|Weight loss|Metabolic Chamber|Placebo	Drug|Behavioral|Other|Drug	body weight|weight loss	Obesity|Weight Loss	Parallel Assignment	Interventional	Treatment	Randomized	The Effects of Exenatide (Byetta ) on Energy Expenditure and Weight Loss in Nondiabetic Obese Subjects	2	Slope	-624.8	0.01	ANCOVA	-901.8	-347.8	95		NA	All	150	Completed	Phase 3
NCT00856661	4454964	8163838	Modified Ranking Scale Score (Using the Ordinal Scale)	salivary plasminogen activator alpha 1, desmodus rotundus	Desmoteplase|Placebo	Drug|Drug	stroke	Stroke	Parallel Assignment	Interventional	Treatment	Randomized	Efficacy and Safety Study of Desmoteplase to Treat Acute Ischemic Stroke (DIAS-4)	2	Odds Ratio (OR)	1.12	0.6146	Regression, Logistic	0.72	1.75	95		NA	All	270	Terminated	Phase 3
NCT00856661	4454965	8163839	Composite of mRS & NIHSS Response (Percentage of Participants With mRS Scores 0-2 and (NIHSS <= 1 or NIHSS Decrease >= 8)	salivary plasminogen activator alpha 1, desmodus rotundus	Desmoteplase|Placebo	Drug|Drug	stroke	Stroke	Parallel Assignment	Interventional	Treatment	Randomized	Efficacy and Safety Study of Desmoteplase to Treat Acute Ischemic Stroke (DIAS-4)	2	Odds Ratio (OR)	1.22	0.5076	Regression, Logistic	0.68	2.18	95		NA	All	270	Terminated	Phase 3
NCT00856661	4454966	8163840	National Institutes of Health Stroke Scale (NIHSS) Score. (Percentage of Participants With NIHSS Scores <=1 or NIHSS Decrease >=8)	salivary plasminogen activator alpha 1, desmodus rotundus	Desmoteplase|Placebo	Drug|Drug	stroke	Stroke	Parallel Assignment	Interventional	Treatment	Randomized	Efficacy and Safety Study of Desmoteplase to Treat Acute Ischemic Stroke (DIAS-4)	2	Odds Ratio (OR)	0.98	0.9401	Regression, Logistic	0.59	1.62	95		NA	All	270	Terminated	Phase 3
NCT00856661	4454967	8163841	Modified Rankin Scale Score (mRS) (Percentage of Participants With mRS Scores 0-2)	salivary plasminogen activator alpha 1, desmodus rotundus	Desmoteplase|Placebo	Drug|Drug	stroke	Stroke	Parallel Assignment	Interventional	Treatment	Randomized	Efficacy and Safety Study of Desmoteplase to Treat Acute Ischemic Stroke (DIAS-4)	2	Odds Ratio (OR)	1.45	0.229	Regression, Logistic	0.79	2.64	95		NA	All	270	Terminated	Phase 3
NCT00856843	4454953	8163801	Assessment of Residual Fluid - Sigmoid Colon/Rectum	polyethylene glycol 3350	BLI800|Polyethylene glycol 3350 based bowel preparation	Drug|Drug	NA	Colonoscopy	Parallel Assignment	Interventional	Treatment	Randomized	BLI800-303: An Efficacy Evaluation of 2 Different Bowel Cleansing Preparations in Adult Subjects	2		NA	0.283	Chi-squared					NA	All	136	Completed	Phase 3
NCT00856843	4454954	8163802	Assessment of Residual Fluid - Descending Colon	polyethylene glycol 3350	BLI800|Polyethylene glycol 3350 based bowel preparation	Drug|Drug	NA	Colonoscopy	Parallel Assignment	Interventional	Treatment	Randomized	BLI800-303: An Efficacy Evaluation of 2 Different Bowel Cleansing Preparations in Adult Subjects	2		NA	0.013	Chi-squared					NA	All	136	Completed	Phase 3
NCT00856843	4454955	8163803	Assessment of Residual Fluid - Transverse Colon	polyethylene glycol 3350	BLI800|Polyethylene glycol 3350 based bowel preparation	Drug|Drug	NA	Colonoscopy	Parallel Assignment	Interventional	Treatment	Randomized	BLI800-303: An Efficacy Evaluation of 2 Different Bowel Cleansing Preparations in Adult Subjects	2		NA	0.005	Chi-squared					NA	All	136	Completed	Phase 3
NCT00856843	4454956	8163804	Assessment of Residual Fluid - Ascending Colon	polyethylene glycol 3350	BLI800|Polyethylene glycol 3350 based bowel preparation	Drug|Drug	NA	Colonoscopy	Parallel Assignment	Interventional	Treatment	Randomized	BLI800-303: An Efficacy Evaluation of 2 Different Bowel Cleansing Preparations in Adult Subjects	2		NA	0.001	Chi-squared					NA	All	136	Completed	Phase 3
NCT00856843	4454957	8163805	Assessment of Residual Fluid - Cecum	polyethylene glycol 3350	BLI800|Polyethylene glycol 3350 based bowel preparation	Drug|Drug	NA	Colonoscopy	Parallel Assignment	Interventional	Treatment	Randomized	BLI800-303: An Efficacy Evaluation of 2 Different Bowel Cleansing Preparations in Adult Subjects	2		NA	0.004	Chi-squared					NA	All	136	Completed	Phase 3
NCT00856843	4454958	8163806	Assessment of Residual Stool - Sigmoid Colon/Rectum	polyethylene glycol 3350	BLI800|Polyethylene glycol 3350 based bowel preparation	Drug|Drug	NA	Colonoscopy	Parallel Assignment	Interventional	Treatment	Randomized	BLI800-303: An Efficacy Evaluation of 2 Different Bowel Cleansing Preparations in Adult Subjects	2		NA	0.173	Chi-squared					NA	All	136	Completed	Phase 3
NCT00856843	4454959	8163807	Assessment of Residual Stool - Descending Colon	polyethylene glycol 3350	BLI800|Polyethylene glycol 3350 based bowel preparation	Drug|Drug	NA	Colonoscopy	Parallel Assignment	Interventional	Treatment	Randomized	BLI800-303: An Efficacy Evaluation of 2 Different Bowel Cleansing Preparations in Adult Subjects	2		NA	0.763	Chi-squared					NA	All	136	Completed	Phase 3
NCT00856843	4454960	8163808	Assessment of Residual Stool - Transverse Colon	polyethylene glycol 3350	BLI800|Polyethylene glycol 3350 based bowel preparation	Drug|Drug	NA	Colonoscopy	Parallel Assignment	Interventional	Treatment	Randomized	BLI800-303: An Efficacy Evaluation of 2 Different Bowel Cleansing Preparations in Adult Subjects	2		NA	0.644	Chi-squared					NA	All	136	Completed	Phase 3
NCT00856843	4454961	8163809	Assessment of Residual Stool - Ascending Colon	polyethylene glycol 3350	BLI800|Polyethylene glycol 3350 based bowel preparation	Drug|Drug	NA	Colonoscopy	Parallel Assignment	Interventional	Treatment	Randomized	BLI800-303: An Efficacy Evaluation of 2 Different Bowel Cleansing Preparations in Adult Subjects	2		NA	0.02	Chi-squared					NA	All	136	Completed	Phase 3
NCT00856843	4454962	8163810	Assessment of Residual Stool - Cecum	polyethylene glycol 3350	BLI800|Polyethylene glycol 3350 based bowel preparation	Drug|Drug	NA	Colonoscopy	Parallel Assignment	Interventional	Treatment	Randomized	BLI800-303: An Efficacy Evaluation of 2 Different Bowel Cleansing Preparations in Adult Subjects	2		NA	0.01	Chi-squared					NA	All	136	Completed	Phase 3
NCT00856843	4454963	8163811	Efficacy: Percentage of Patients With Successful Preparations Based on a 4 Point Scale	polyethylene glycol 3350	BLI800|Polyethylene glycol 3350 based bowel preparation	Drug|Drug	NA	Colonoscopy	Parallel Assignment	Interventional	Treatment	Randomized	BLI800-303: An Efficacy Evaluation of 2 Different Bowel Cleansing Preparations in Adult Subjects	2	Difference in success rates	8.8	0.038	Chi-squared	0.9	16.8	95		NA	All	136	Completed	Phase 3
NCT00856934	4454951	8163589	Pain	NA	Autologous Platelet Rich Plasma|Keratinocyte suspension|Standard dressings	Biological|Biological|Other	NA	Skin Graft	Parallel Assignment	Interventional	Treatment	Randomized	Effect of Platelet Rich Plasma and Keratinocyte Suspensions on Wound Healing	3		NA	0.05	ANOVA					NA	All	45	Completed	Phase 1
NCT00856934	4454952	8163590	Complete Wound Healing	NA	Autologous Platelet Rich Plasma|Keratinocyte suspension|Standard dressings	Biological|Biological|Other	NA	Skin Graft	Parallel Assignment	Interventional	Treatment	Randomized	Effect of Platelet Rich Plasma and Keratinocyte Suspensions on Wound Healing	3		NA	0.05	ANOVA					NA	All	45	Completed	Phase 1
NCT00856973	4454950	8163588	Change From Baseline to the End of the Double- Blind Treatment Period (Week 12) in Polysomnography (PSG) Defined Latency to Persistent Sleep (LPS).	eszopiclone	eszopiclone|eszopiclone|Placebo	Drug|Drug|Drug	hyperkinesis|attention deficit disorder with hyperactivity|sleep initiation and maintenance disorders|disease	Attention Deficit Hyperactivity Disorder|Insomnia	Parallel Assignment	Interventional	Treatment	Randomized	Safety & Efficacy Study of Study Drug (Eszopiclone) in Children and Adolescents With Attention-deficit/Hyperactivity Disorder - Associated Insomnia	3	LS Mean Treatment Difference	7.33	0.05	ANCOVA	-5.17	19.83	97.5	Standard Error of the Mean	3.91	All	486	Completed	Phase 3
NCT00856973	4454949	8163588	Change From Baseline to the End of the Double- Blind Treatment Period (Week 12) in Polysomnography (PSG) Defined Latency to Persistent Sleep (LPS).	eszopiclone	eszopiclone|eszopiclone|Placebo	Drug|Drug|Drug	hyperkinesis|attention deficit disorder with hyperactivity|sleep initiation and maintenance disorders|disease	Attention Deficit Hyperactivity Disorder|Insomnia	Parallel Assignment	Interventional	Treatment	Randomized	Safety & Efficacy Study of Study Drug (Eszopiclone) in Children and Adolescents With Attention-deficit/Hyperactivity Disorder - Associated Insomnia	3	LS Mean Treatment Difference	2.21	0.05	ANCOVA	-10.23	14.65	97.5	Standard Error of the Mean	3.91	All	486	Completed	Phase 3
NCT00856986	4454946	8163566	Mean Change From Randomisation in Glycosylated Haemoglobin A1c (HbA1c) at Week 52 (Values Before Intensification as LOCF)	liraglutide|metformin|insulin detemir	liraglutide|insulin detemir|metformin	Drug|Drug|Drug	diabetes mellitus, type 2|diabetes mellitus	Diabetes|Diabetes Mellitus, Type 2	Parallel Assignment	Interventional	Treatment	Randomized	The Effect of Insulin Detemir in Combination With Liraglutide and Metformin Compared to Liraglutide and Metformin in Subjects With Type 2 Diabetes	5	Estimated treatment difference, LS mean	-0.51	NA		-0.7	-0.31	95		NA	All	987	Completed	Phase 3
NCT00856986	4454947	8163567	Mean Change From Randomisation in Glycosylated Haemoglobin A1c (HbA1c) at Week 52 (for Intensified Subjects in Original Treatment Group)	liraglutide|metformin|insulin detemir	liraglutide|insulin detemir|metformin	Drug|Drug|Drug	diabetes mellitus, type 2|diabetes mellitus	Diabetes|Diabetes Mellitus, Type 2	Parallel Assignment	Interventional	Treatment	Randomized	The Effect of Insulin Detemir in Combination With Liraglutide and Metformin Compared to Liraglutide and Metformin in Subjects With Type 2 Diabetes	5	Estimated Treatment Difference, LSMean	-0.41	NA		-0.6	-0.21	95		NA	All	987	Completed	Phase 3
NCT00856986	4454948	8163568	Mean Change From Randomisation in Glycosylated Haemoglobin A1c (HbA1c) at Week 26.	liraglutide|metformin|insulin detemir	liraglutide|insulin detemir|metformin	Drug|Drug|Drug	diabetes mellitus, type 2|diabetes mellitus	Diabetes|Diabetes Mellitus, Type 2	Parallel Assignment	Interventional	Treatment	Randomized	The Effect of Insulin Detemir in Combination With Liraglutide and Metformin Compared to Liraglutide and Metformin in Subjects With Type 2 Diabetes	5	Estimated Treatment Difference, LSMean	-0.52	NA		-0.68	-0.36	95		NA	All	987	Completed	Phase 3
NCT00857207	4454938	8163532	cTOL Optimal Moves	NA	Goal Management Training	Behavioral	brain concussion|blast injuries	Blast Injuries|Brain Concussion	Parallel Assignment	Interventional	Treatment	Randomized	Metacognitive Training to Enhance Strategy Use in Blast-Related TBI	2	Median Difference (Final Values)	0.03	0.3	t-test, 2 sided			95	Standard Deviation	0.09	All	51	Completed	N/A
NCT00857207	4454939	8163533	BRIEF-A	NA	Goal Management Training	Behavioral	brain concussion|blast injuries	Blast Injuries|Brain Concussion	Parallel Assignment	Interventional	Treatment	Randomized	Metacognitive Training to Enhance Strategy Use in Blast-Related TBI	2	Mean Difference (Final Values)	2.79	0.24	t-test, 2 sided			95	Standard Deviation	8.4	All	51	Completed	N/A
NCT00857207	4454940	8163533	BRIEF-A	NA	Goal Management Training	Behavioral	brain concussion|blast injuries	Blast Injuries|Brain Concussion	Parallel Assignment	Interventional	Treatment	Randomized	Metacognitive Training to Enhance Strategy Use in Blast-Related TBI	2	Mean Difference (Final Values)	2.64	0.15	t-test, 2 sided			95	Standard Deviation	6.42	All	51	Completed	N/A
NCT00857207	4454942	8163534	Computerized Tower Of London (cTOL)	NA	Goal Management Training	Behavioral	brain concussion|blast injuries	Blast Injuries|Brain Concussion	Parallel Assignment	Interventional	Treatment	Randomized	Metacognitive Training to Enhance Strategy Use in Blast-Related TBI	2	Mean Difference (Final Values)	-2.92	0.012	t-test, 2 sided			95	Standard Deviation	3.55	All	51	Completed	N/A
NCT00857207	4454941	8163534	Computerized Tower Of London (cTOL)	NA	Goal Management Training	Behavioral	brain concussion|blast injuries	Blast Injuries|Brain Concussion	Parallel Assignment	Interventional	Treatment	Randomized	Metacognitive Training to Enhance Strategy Use in Blast-Related TBI	2	Mean Difference (Final Values)	0.02	0.98	t-test, 2 sided			95	Standard Deviation	2.04	All	51	Completed	N/A
NCT00857207	4454943	8163534	Computerized Tower Of London (cTOL)	NA	Goal Management Training	Behavioral	brain concussion|blast injuries	Blast Injuries|Brain Concussion	Parallel Assignment	Interventional	Treatment	Randomized	Metacognitive Training to Enhance Strategy Use in Blast-Related TBI	2	Mean Difference (Final Values)	-3.95	0.0004	Regression, Linear			95	Standard Error of the Mean	1.14	All	51	Completed	N/A
NCT00857272	4454937	8163502	Efficacy: Percentage of Patients With Successful Preparations Based on a 4 Point Scale	bisacodyl|pharmaceutical solutions	PEG electrolyte lavage solution + bisacodyl - reformulation|PEG electrolyte lavage solution + bisacodyl	Drug|Drug	NA	Colonoscopy	Parallel Assignment	Interventional	Treatment	Randomized	F38-27: An Evaluation of 2 Different Bowel Cleansing Preparations in Adult Subjects	2	Difference in success rates	-2.5	0.005	Chi-squared	-11.9	6.8	95		NA	All	308	Completed	Phase 4
NCT00857649	4454921	8163422	Efficacy of Memantine on Functioning Using CMAI - Long Form Total Score.	memantine	Memantine|Placebo	Drug|Drug	alzheimer disease	Alzheimer's Disease	Parallel Assignment	Interventional	Treatment	Randomized	Efficacy and Safety of Memantine in Moderate to Severe Alzheimer's Disease	2	Mean Difference (Final Values)	0.9	0.36	ANCOVA	-1.03	2.83	95	Standard Error of the Mean	0.98	All	369	Terminated	Phase 3
NCT00857649	4454922	8163423	Efficacy of Memantine on Functioning Using ADCS-ADL - 19 Items Total Score.	memantine	Memantine|Placebo	Drug|Drug	alzheimer disease	Alzheimer's Disease	Parallel Assignment	Interventional	Treatment	Randomized	Efficacy and Safety of Memantine in Moderate to Severe Alzheimer's Disease	2	Mean Difference (Final Values)	-1.8	0.017	ANCOVA	-3.29	-0.32	95	Standard Error of the Mean	0.75	All	369	Terminated	Phase 3
NCT00857649	4454923	8163424	Efficacy of Memantine on Global Condition Using CIBIC-plus.	memantine	Memantine|Placebo	Drug|Drug	alzheimer disease	Alzheimer's Disease	Parallel Assignment	Interventional	Treatment	Randomized	Efficacy and Safety of Memantine in Moderate to Severe Alzheimer's Disease	2	Mean Difference (Final Values)	0.05	0.734	ANCOVA	-0.22	0.31	95	Standard Error of the Mean	0.13	All	369	Terminated	Phase 3
NCT00857649	4454924	8163425	Efficacy of Memantine on Cognition in Outpatients With Moderate to Severe Dementia of the Alzheimer's Type Using the SIB Total Score.	memantine	Memantine|Placebo	Drug|Drug	alzheimer disease	Alzheimer's Disease	Parallel Assignment	Interventional	Treatment	Randomized	Efficacy and Safety of Memantine in Moderate to Severe Alzheimer's Disease	2	Mean Difference (Final Values)	-0.48	0.603	ANCOVA	-2.3	1.34	95	Standard Error of the Mean	0.92	All	369	Terminated	Phase 3
NCT00857649	4454925	8163426	Efficacy of Memantine on Behavioural Symptoms in Outpatients With Moderate to Severe Dementia of the Alzheimer's Type Using the NPI - 12 Items Version Total Score.	memantine	Memantine|Placebo	Drug|Drug	alzheimer disease	Alzheimer's Disease	Parallel Assignment	Interventional	Treatment	Randomized	Efficacy and Safety of Memantine in Moderate to Severe Alzheimer's Disease	2	Mean Difference (Final Values)	1.23	0.418	ANCOVA	-1.75	4.21	95	Standard Error of the Mean	1.52	All	369	Terminated	Phase 3
NCT00857766	4454918	8163408	Mean Change From Baseline in Forced Expiratory Volume in One Second (FEV1) at the 12-Week Endpoint	fluticasone-salmeterol drug combination	ADVAIR DISKUS™ 250/50mcg|Placebo	Drug|Other	lung diseases, obstructive|lung diseases|pulmonary disease, chronic obstructive	Pulmonary Disease, Chronic Obstructive	Parallel Assignment	Interventional	Treatment	Randomized	A 16-Week Study to Evaluate the Effect of Advair DISKUS™ 250/50mcg on Arterial Stiffness in Subjects With Chronic Obstructive Pulmonary Disease (COPD)	2	Least squares analysis	127	0.001	ANCOVA	57	197	95	Standard Error of the Mean	35.5	All	249	Completed	Phase 4
NCT00857766	4454919	8163409	Mean Change From Baseline in Augmentation Index (AIx) at the 12-Week Endpoint	fluticasone-salmeterol drug combination	ADVAIR DISKUS™ 250/50mcg|Placebo	Drug|Other	lung diseases, obstructive|lung diseases|pulmonary disease, chronic obstructive	Pulmonary Disease, Chronic Obstructive	Parallel Assignment	Interventional	Treatment	Randomized	A 16-Week Study to Evaluate the Effect of Advair DISKUS™ 250/50mcg on Arterial Stiffness in Subjects With Chronic Obstructive Pulmonary Disease (COPD)	2	Least squares analysis	-0.6	0.469	ANCOVA	-2.3	1.1	95	Standard Error of the Mean	0.86	All	249	Completed	Phase 4
NCT00857766	4454920	8163410	Mean Change From Baseline in Aortic Pulse Wave Velocity (aPWV) at the 12-Week Endpoint	fluticasone-salmeterol drug combination	ADVAIR DISKUS™ 250/50mcg|Placebo	Drug|Other	lung diseases, obstructive|lung diseases|pulmonary disease, chronic obstructive	Pulmonary Disease, Chronic Obstructive	Parallel Assignment	Interventional	Treatment	Randomized	A 16-Week Study to Evaluate the Effect of Advair DISKUS™ 250/50mcg on Arterial Stiffness in Subjects With Chronic Obstructive Pulmonary Disease (COPD)	2	Least squares (LS) mean difference	-0.42	0.065	ANCOVA	-0.88	0.03	95		NA	All	249	Completed	Phase 4
NCT00858247	4454753	8163265	Change in High-Sensitivity C-Reactive Protein After 12 Weeks of Vitamin D Supplementation	cholecalciferol|vitamin d	Vitamin D3	Dietary Supplement	obesity|insulin resistance	Obesity	Parallel Assignment	Interventional	Prevention	Randomized	Effect of Vitamin D3 Supplementation on Insulin Resistance and Cardiovascular Risk Factors in Obese Adolescents	2		NA	0.47	ANCOVA					NA	All	51	Completed	Phase 2
NCT00858247	4454754	8163266	Change in Triglycerides After 12 Weeks of Vitamin D Supplementation	cholecalciferol|vitamin d	Vitamin D3	Dietary Supplement	obesity|insulin resistance	Obesity	Parallel Assignment	Interventional	Prevention	Randomized	Effect of Vitamin D3 Supplementation on Insulin Resistance and Cardiovascular Risk Factors in Obese Adolescents	2		NA	0.4	ANCOVA					NA	All	51	Completed	Phase 2
NCT00858247	4454755	8163267	Change in High Density Lipoprotein (HDL) Cholesterol After 12 Weeks of Vitamin D Supplementation	cholecalciferol|vitamin d	Vitamin D3	Dietary Supplement	obesity|insulin resistance	Obesity	Parallel Assignment	Interventional	Prevention	Randomized	Effect of Vitamin D3 Supplementation on Insulin Resistance and Cardiovascular Risk Factors in Obese Adolescents	2		NA	0.68	ANCOVA					NA	All	51	Completed	Phase 2
NCT00858247	4454756	8163268	Change in Low Density Lipoprotein (LDL) Cholesterol After 12 Weeks of Vitamin D Supplementation	cholecalciferol|vitamin d	Vitamin D3	Dietary Supplement	obesity|insulin resistance	Obesity	Parallel Assignment	Interventional	Prevention	Randomized	Effect of Vitamin D3 Supplementation on Insulin Resistance and Cardiovascular Risk Factors in Obese Adolescents	2		NA	0.65	ANCOVA					NA	All	51	Completed	Phase 2
NCT00858247	4454757	8163269	Change in Total Cholesterol After 12 Weeks of Vitamin D Supplementation	cholecalciferol|vitamin d	Vitamin D3	Dietary Supplement	obesity|insulin resistance	Obesity	Parallel Assignment	Interventional	Prevention	Randomized	Effect of Vitamin D3 Supplementation on Insulin Resistance and Cardiovascular Risk Factors in Obese Adolescents	2		NA	0.8	ANCOVA					NA	All	51	Completed	Phase 2
NCT00858247	4454758	8163270	Change in Insulin Resistance After 12 Weeks of Vitamin D3 Supplementation	cholecalciferol|vitamin d	Vitamin D3	Dietary Supplement	obesity|insulin resistance	Obesity	Parallel Assignment	Interventional	Prevention	Randomized	Effect of Vitamin D3 Supplementation on Insulin Resistance and Cardiovascular Risk Factors in Obese Adolescents	2		NA	0.95	ANCOVA					NA	All	51	Completed	Phase 2
NCT00858364	4454737	8163258	Percentage of Participants With a Red Blood Cell Transfusion or Hemoglobin ≤ 8.0 g/dL From Week 1 to End of the Efficacy Treatment Period	darbepoetin alfa	Darbepoetin alfa|Placebo	Drug|Drug	lung neoplasms|anemia|carcinoma, non-small-cell lung	Anemia|Cancer|Lung Cancer|Non-Small Cell Lung Cancer	Parallel Assignment	Interventional	Supportive Care	Randomized	Anemia Treatment for Advanced Non-Small Cell Lung Cancer (NSCLC) Patients Receiving Chemotherapy	2	Odds Ratio (OR)	0.758	0.003	Cochran-Mantel-Haenszel	0.63	0.913	95		NA	All	2549	Terminated	Phase 3
NCT00858364	4454738	8163258	Percentage of Participants With a Red Blood Cell Transfusion or Hemoglobin ≤ 8.0 g/dL From Week 1 to End of the Efficacy Treatment Period	darbepoetin alfa	Darbepoetin alfa|Placebo	Drug|Drug	lung neoplasms|anemia|carcinoma, non-small-cell lung	Anemia|Cancer|Lung Cancer|Non-Small Cell Lung Cancer	Parallel Assignment	Interventional	Supportive Care	Randomized	Anemia Treatment for Advanced Non-Small Cell Lung Cancer (NSCLC) Patients Receiving Chemotherapy	2	Odds Ratio (OR)	0.741	0.003	Cochran-Mantel-Haenszel	0.61	0.901	95		NA	All	2549	Terminated	Phase 3
NCT00858364	4454740	8163260	Percentage of Participants With an Objective Tumor Response	darbepoetin alfa	Darbepoetin alfa|Placebo	Drug|Drug	lung neoplasms|anemia|carcinoma, non-small-cell lung	Anemia|Cancer|Lung Cancer|Non-Small Cell Lung Cancer	Parallel Assignment	Interventional	Supportive Care	Randomized	Anemia Treatment for Advanced Non-Small Cell Lung Cancer (NSCLC) Patients Receiving Chemotherapy	2	Odds Ratio (OR)	1.173	0.076	Cochran-Mantel-Haenszel	0.983	1.401	95		NA	All	2549	Terminated	Phase 3
NCT00858364	4454739	8163260	Percentage of Participants With an Objective Tumor Response	darbepoetin alfa	Darbepoetin alfa|Placebo	Drug|Drug	lung neoplasms|anemia|carcinoma, non-small-cell lung	Anemia|Cancer|Lung Cancer|Non-Small Cell Lung Cancer	Parallel Assignment	Interventional	Supportive Care	Randomized	Anemia Treatment for Advanced Non-Small Cell Lung Cancer (NSCLC) Patients Receiving Chemotherapy	2	Odds Ratio (OR)	1.173	0.078	Cochran-Mantel-Haenszel	0.982	1.401	95		NA	All	2549	Terminated	Phase 3
NCT00858364	4454741	8163262	Percentage of Participants With a Red Blood Cell Transfusion or Hemoglobin ≤ 8.0 g/dL From Week 5 to End of the Efficacy Treatment Period	darbepoetin alfa	Darbepoetin alfa|Placebo	Drug|Drug	lung neoplasms|anemia|carcinoma, non-small-cell lung	Anemia|Cancer|Lung Cancer|Non-Small Cell Lung Cancer	Parallel Assignment	Interventional	Supportive Care	Randomized	Anemia Treatment for Advanced Non-Small Cell Lung Cancer (NSCLC) Patients Receiving Chemotherapy	2	Odds Ratio (OR)	0.705	0.001	Regression, Logistic	0.574	0.866	95		NA	All	2549	Terminated	Phase 3
NCT00858364	4454742	8163262	Percentage of Participants With a Red Blood Cell Transfusion or Hemoglobin ≤ 8.0 g/dL From Week 5 to End of the Efficacy Treatment Period	darbepoetin alfa	Darbepoetin alfa|Placebo	Drug|Drug	lung neoplasms|anemia|carcinoma, non-small-cell lung	Anemia|Cancer|Lung Cancer|Non-Small Cell Lung Cancer	Parallel Assignment	Interventional	Supportive Care	Randomized	Anemia Treatment for Advanced Non-Small Cell Lung Cancer (NSCLC) Patients Receiving Chemotherapy	2	Odds Ratio (OR)	0.704	0.001	Cochran-Mantel-Haenszel	0.573	0.864	95		NA	All	2549	Terminated	Phase 3
NCT00858364	4454743	8163263	Progression-free Survival (PFS)	darbepoetin alfa	Darbepoetin alfa|Placebo	Drug|Drug	lung neoplasms|anemia|carcinoma, non-small-cell lung	Anemia|Cancer|Lung Cancer|Non-Small Cell Lung Cancer	Parallel Assignment	Interventional	Supportive Care	Randomized	Anemia Treatment for Advanced Non-Small Cell Lung Cancer (NSCLC) Patients Receiving Chemotherapy	2	Hazard Ratio (HR)	0.96	NA		0.88	1.05	95		NA	All	2549	Terminated	Phase 3
NCT00858364	4454747	8163263	Progression-free Survival (PFS)	darbepoetin alfa	Darbepoetin alfa|Placebo	Drug|Drug	lung neoplasms|anemia|carcinoma, non-small-cell lung	Anemia|Cancer|Lung Cancer|Non-Small Cell Lung Cancer	Parallel Assignment	Interventional	Supportive Care	Randomized	Anemia Treatment for Advanced Non-Small Cell Lung Cancer (NSCLC) Patients Receiving Chemotherapy	2	Hazard Ratio (HR)	0.95	NA		0.87	1.04	95		NA	All	2549	Terminated	Phase 3
NCT00858364	4454746	8163263	Progression-free Survival (PFS)	darbepoetin alfa	Darbepoetin alfa|Placebo	Drug|Drug	lung neoplasms|anemia|carcinoma, non-small-cell lung	Anemia|Cancer|Lung Cancer|Non-Small Cell Lung Cancer	Parallel Assignment	Interventional	Supportive Care	Randomized	Anemia Treatment for Advanced Non-Small Cell Lung Cancer (NSCLC) Patients Receiving Chemotherapy	2	Hazard Ratio (HR)	0.95	NA		0.87	1.04	95		NA	All	2549	Terminated	Phase 3
NCT00858364	4454745	8163263	Progression-free Survival (PFS)	darbepoetin alfa	Darbepoetin alfa|Placebo	Drug|Drug	lung neoplasms|anemia|carcinoma, non-small-cell lung	Anemia|Cancer|Lung Cancer|Non-Small Cell Lung Cancer	Parallel Assignment	Interventional	Supportive Care	Randomized	Anemia Treatment for Advanced Non-Small Cell Lung Cancer (NSCLC) Patients Receiving Chemotherapy	2		NA	0.31	Stratified log-rank test					NA	All	2549	Terminated	Phase 3
NCT00858364	4454744	8163263	Progression-free Survival (PFS)	darbepoetin alfa	Darbepoetin alfa|Placebo	Drug|Drug	lung neoplasms|anemia|carcinoma, non-small-cell lung	Anemia|Cancer|Lung Cancer|Non-Small Cell Lung Cancer	Parallel Assignment	Interventional	Supportive Care	Randomized	Anemia Treatment for Advanced Non-Small Cell Lung Cancer (NSCLC) Patients Receiving Chemotherapy	2		NA	0.27	Log Rank					NA	All	2549	Terminated	Phase 3
NCT00858364	4454749	8163264	Overall Survival (OS)	darbepoetin alfa	Darbepoetin alfa|Placebo	Drug|Drug	lung neoplasms|anemia|carcinoma, non-small-cell lung	Anemia|Cancer|Lung Cancer|Non-Small Cell Lung Cancer	Parallel Assignment	Interventional	Supportive Care	Randomized	Anemia Treatment for Advanced Non-Small Cell Lung Cancer (NSCLC) Patients Receiving Chemotherapy	2		NA	0.047	Log Rank					NA	All	2549	Terminated	Phase 3
NCT00858364	4454748	8163264	Overall Survival (OS)	darbepoetin alfa	Darbepoetin alfa|Placebo	Drug|Drug	lung neoplasms|anemia|carcinoma, non-small-cell lung	Anemia|Cancer|Lung Cancer|Non-Small Cell Lung Cancer	Parallel Assignment	Interventional	Supportive Care	Randomized	Anemia Treatment for Advanced Non-Small Cell Lung Cancer (NSCLC) Patients Receiving Chemotherapy	2	Hazard Ratio (HR)	0.93	NA		0.84	1.02	95		NA	All	2549	Terminated	Phase 3
NCT00858364	4454752	8163264	Overall Survival (OS)	darbepoetin alfa	Darbepoetin alfa|Placebo	Drug|Drug	lung neoplasms|anemia|carcinoma, non-small-cell lung	Anemia|Cancer|Lung Cancer|Non-Small Cell Lung Cancer	Parallel Assignment	Interventional	Supportive Care	Randomized	Anemia Treatment for Advanced Non-Small Cell Lung Cancer (NSCLC) Patients Receiving Chemotherapy	2	Hazard Ratio (HR)	0.92	NA		0.83	1.01	95		NA	All	2549	Terminated	Phase 3
NCT00858364	4454750	8163264	Overall Survival (OS)	darbepoetin alfa	Darbepoetin alfa|Placebo	Drug|Drug	lung neoplasms|anemia|carcinoma, non-small-cell lung	Anemia|Cancer|Lung Cancer|Non-Small Cell Lung Cancer	Parallel Assignment	Interventional	Supportive Care	Randomized	Anemia Treatment for Advanced Non-Small Cell Lung Cancer (NSCLC) Patients Receiving Chemotherapy	2		NA	0.07	Stratified log-rank test					NA	All	2549	Terminated	Phase 3
NCT00858364	4454751	8163264	Overall Survival (OS)	darbepoetin alfa	Darbepoetin alfa|Placebo	Drug|Drug	lung neoplasms|anemia|carcinoma, non-small-cell lung	Anemia|Cancer|Lung Cancer|Non-Small Cell Lung Cancer	Parallel Assignment	Interventional	Supportive Care	Randomized	Anemia Treatment for Advanced Non-Small Cell Lung Cancer (NSCLC) Patients Receiving Chemotherapy	2	Hazard Ratio (HR)	0.91	NA		0.83	1	95		NA	All	2549	Terminated	Phase 3
NCT00858442	4454734	8163246	Length of the Graft	NA	With PRP	Procedure	burns	Burns	Parallel Assignment	Interventional	Treatment	Randomized	Platelet-Rich Plasma (PRP) in Reconstructive Surgery on Children With Retractable Burn Sequelae on Extremities	2		NA	NA						NA	All	44	Completed	N/A
NCT00858442	4454735	8163247	Width of the Graft	NA	With PRP	Procedure	burns	Burns	Parallel Assignment	Interventional	Treatment	Randomized	Platelet-Rich Plasma (PRP) in Reconstructive Surgery on Children With Retractable Burn Sequelae on Extremities	2		NA	NA						NA	All	44	Completed	N/A
NCT00858442	4454736	8163248	Median Time Between Surgery Date and Start Date Compression.	NA	With PRP	Procedure	burns	Burns	Parallel Assignment	Interventional	Treatment	Randomized	Platelet-Rich Plasma (PRP) in Reconstructive Surgery on Children With Retractable Burn Sequelae on Extremities	2		NA	NA						NA	All	44	Completed	N/A
NCT00858702	4454731	8163209	Percent of Patients With Drug-related Adverse Events (Laboratory Changes in Clinical Laboratory Values)	olmesartan|olmesartan medoxomil|diuretics	olmesartan medoxomil and a CCB|olmesartan medoxomil and a diuretic	Drug|Drug	hypertension|essential hypertension	Hypertension	Parallel Assignment	Interventional	Treatment	Randomized	Calcium Channel Blockers (CCBs) or Diuretics as an Add-on to Olmesartan Medoxomil in Hypertension	2		NA	0.001	Fisher Exact					NA	All	105	Completed	Phase 4
NCT00858702	4454732	8163210	Percentage of Patients With Drug-related Adverse Events (Subjective Symptoms/Objective Findings)	olmesartan|olmesartan medoxomil|diuretics	olmesartan medoxomil and a CCB|olmesartan medoxomil and a diuretic	Drug|Drug	hypertension|essential hypertension	Hypertension	Parallel Assignment	Interventional	Treatment	Randomized	Calcium Channel Blockers (CCBs) or Diuretics as an Add-on to Olmesartan Medoxomil in Hypertension	2		NA	0.0566	Fisher Exact					NA	All	105	Completed	Phase 4
NCT00858702	4454733	8163211	The Percentage of Patients Achieving Target Sitting Blood Pressure of Less Than 130/85	olmesartan|olmesartan medoxomil|diuretics	olmesartan medoxomil and a CCB|olmesartan medoxomil and a diuretic	Drug|Drug	hypertension|essential hypertension	Hypertension	Parallel Assignment	Interventional	Treatment	Randomized	Calcium Channel Blockers (CCBs) or Diuretics as an Add-on to Olmesartan Medoxomil in Hypertension	2		NA	0.0158	Fisher Exact					NA	All	105	Completed	Phase 4
NCT00858780	4454730	8163208	Percentage of Participant Who Were Non-Failures	etanercept	Etanercept|Etanercept|Placebo	Drug|Drug|Drug	arthritis|arthritis, rheumatoid	Rheumatoid Arthritis	Parallel Assignment	Interventional	Treatment	Randomized	Study Comparing The Effect On Disease Activity When Reducing Or Discontinuing Etanercept In Subjects With RA	3	Odds Ratio (OR)	7.17	0.007	GEE Model	1.72	29.82	95		NA	All	91	Completed	Phase 4
NCT00858780	4454728	8163208	Percentage of Participant Who Were Non-Failures	etanercept	Etanercept|Etanercept|Placebo	Drug|Drug|Drug	arthritis|arthritis, rheumatoid	Rheumatoid Arthritis	Parallel Assignment	Interventional	Treatment	Randomized	Study Comparing The Effect On Disease Activity When Reducing Or Discontinuing Etanercept In Subjects With RA	3	Odds Ratio (OR)	4.2	0.044	GEE Model	1.04	16.99	95		NA	All	91	Completed	Phase 4
NCT00858780	4454729	8163208	Percentage of Participant Who Were Non-Failures	etanercept	Etanercept|Etanercept|Placebo	Drug|Drug|Drug	arthritis|arthritis, rheumatoid	Rheumatoid Arthritis	Parallel Assignment	Interventional	Treatment	Randomized	Study Comparing The Effect On Disease Activity When Reducing Or Discontinuing Etanercept In Subjects With RA	3	Odds Ratio (OR)	1.71	0.362	GEE Model	0.54	5.41	95		NA	All	91	Completed	Phase 4
NCT00859027	4454721	8163176	Percent Change of Bone Turnover Markers	risedronic acid|etidronic acid	risedronate|Placebo risedronate oral tablet	Drug|Drug	prostatic neoplasms	Prostate Cancer	Parallel Assignment	Interventional	Treatment	Randomized	Effect Of Risedronate On Bone Mass In Older Men Receiving Neoadjuvant Therapy For Prostate Cancer	2		NA	0.01	ANOVA					NA	Male	50	Completed	Phase 4
NCT00859027	4454722	8163176	Percent Change of Bone Turnover Markers	risedronic acid|etidronic acid	risedronate|Placebo risedronate oral tablet	Drug|Drug	prostatic neoplasms	Prostate Cancer	Parallel Assignment	Interventional	Treatment	Randomized	Effect Of Risedronate On Bone Mass In Older Men Receiving Neoadjuvant Therapy For Prostate Cancer	2		NA	0.015	ANOVA					NA	Male	50	Completed	Phase 4
NCT00859027	4454727	8163177	Percent Change in Bone Mineral Density	risedronic acid|etidronic acid	risedronate|Placebo risedronate oral tablet	Drug|Drug	prostatic neoplasms	Prostate Cancer	Parallel Assignment	Interventional	Treatment	Randomized	Effect Of Risedronate On Bone Mass In Older Men Receiving Neoadjuvant Therapy For Prostate Cancer	2		NA	0.004	One way ANOVA					NA	Male	50	Completed	Phase 4
NCT00859027	4454724	8163177	Percent Change in Bone Mineral Density	risedronic acid|etidronic acid	risedronate|Placebo risedronate oral tablet	Drug|Drug	prostatic neoplasms	Prostate Cancer	Parallel Assignment	Interventional	Treatment	Randomized	Effect Of Risedronate On Bone Mass In Older Men Receiving Neoadjuvant Therapy For Prostate Cancer	2		NA	0.01	ANOVA					NA	Male	50	Completed	Phase 4
NCT00859027	4454725	8163177	Percent Change in Bone Mineral Density	risedronic acid|etidronic acid	risedronate|Placebo risedronate oral tablet	Drug|Drug	prostatic neoplasms	Prostate Cancer	Parallel Assignment	Interventional	Treatment	Randomized	Effect Of Risedronate On Bone Mass In Older Men Receiving Neoadjuvant Therapy For Prostate Cancer	2		NA	0.04	One way ANOVA					NA	Male	50	Completed	Phase 4
NCT00859027	4454723	8163177	Percent Change in Bone Mineral Density	risedronic acid|etidronic acid	risedronate|Placebo risedronate oral tablet	Drug|Drug	prostatic neoplasms	Prostate Cancer	Parallel Assignment	Interventional	Treatment	Randomized	Effect Of Risedronate On Bone Mass In Older Men Receiving Neoadjuvant Therapy For Prostate Cancer	2		NA	0.01	ANOVA					NA	Male	50	Completed	Phase 4
NCT00859027	4454726	8163177	Percent Change in Bone Mineral Density	risedronic acid|etidronic acid	risedronate|Placebo risedronate oral tablet	Drug|Drug	prostatic neoplasms	Prostate Cancer	Parallel Assignment	Interventional	Treatment	Randomized	Effect Of Risedronate On Bone Mass In Older Men Receiving Neoadjuvant Therapy For Prostate Cancer	2		NA	0.001	One way ANOVA					NA	Male	50	Completed	Phase 4
NCT00859898	4454701	8163083	The Adjusted Mean Change From Baseline in Total Body Weight at Week 24 (LOCF) - Randomized, Treated Participants	metformin|2-(3-(4-ethoxybenzyl)-4-chlorophenyl)-6-hydroxymethyltetrahydro-2h-pyran-3,4,5-triol	Dapagliflozin|Metformin XR|Metformin XR|dapagliflozin matching Placebo|metformin HCl Modified Release matching Placebo	Drug|Drug|Drug|Drug|Drug	diabetes mellitus|diabetes mellitus, type 2	Type 2 Diabetes Mellitus	Parallel Assignment	Interventional	Treatment	Randomized	Study of Dapagliflozin in Combination With Metformin XR to Initiate the Treatment of Type 2 Diabetes	3	Mean Difference (Final Values)	-1.97	0.0001	ANCOVA	-2.64	-1.3	95	Standard Error of the Mean	0.3401	All	1093	Completed	Phase 3
NCT00859898	4454700	8163083	The Adjusted Mean Change From Baseline in Total Body Weight at Week 24 (LOCF) - Randomized, Treated Participants	metformin|2-(3-(4-ethoxybenzyl)-4-chlorophenyl)-6-hydroxymethyltetrahydro-2h-pyran-3,4,5-triol	Dapagliflozin|Metformin XR|Metformin XR|dapagliflozin matching Placebo|metformin HCl Modified Release matching Placebo	Drug|Drug|Drug|Drug|Drug	diabetes mellitus|diabetes mellitus, type 2	Type 2 Diabetes Mellitus	Parallel Assignment	Interventional	Treatment	Randomized	Study of Dapagliflozin in Combination With Metformin XR to Initiate the Treatment of Type 2 Diabetes	3	Mean Difference (Final Values)	-1.37	0.0001	ANCOVA	-2.03	-0.71	95	Standard Error of the Mean	0.3362	All	1093	Completed	Phase 3
NCT00859898	4454702	8163084	Adjusted Mean Change From Baseline in HbA1C at Week 24 (LOCF) in Participants Whose Baseline HbA1C Category ≥9.0%	metformin|2-(3-(4-ethoxybenzyl)-4-chlorophenyl)-6-hydroxymethyltetrahydro-2h-pyran-3,4,5-triol	Dapagliflozin|Metformin XR|Metformin XR|dapagliflozin matching Placebo|metformin HCl Modified Release matching Placebo	Drug|Drug|Drug|Drug|Drug	diabetes mellitus|diabetes mellitus, type 2	Type 2 Diabetes Mellitus	Parallel Assignment	Interventional	Treatment	Randomized	Study of Dapagliflozin in Combination With Metformin XR to Initiate the Treatment of Type 2 Diabetes	3	Mean Difference (Final Values)	-0.53	0.0036	ANCOVA	-0.89	-0.18	95	Standard Error of the Mean	0.1817	All	1093	Completed	Phase 3
NCT00859898	4454703	8163084	Adjusted Mean Change From Baseline in HbA1C at Week 24 (LOCF) in Participants Whose Baseline HbA1C Category ≥9.0%	metformin|2-(3-(4-ethoxybenzyl)-4-chlorophenyl)-6-hydroxymethyltetrahydro-2h-pyran-3,4,5-triol	Dapagliflozin|Metformin XR|Metformin XR|dapagliflozin matching Placebo|metformin HCl Modified Release matching Placebo	Drug|Drug|Drug|Drug|Drug	diabetes mellitus|diabetes mellitus, type 2	Type 2 Diabetes Mellitus	Parallel Assignment	Interventional	Treatment	Randomized	Study of Dapagliflozin in Combination With Metformin XR to Initiate the Treatment of Type 2 Diabetes	3	Mean Difference (Final Values)	-0.45	0.0133	ANCOVA	-0.81	-0.09	95	Standard Error of the Mean	0.1807	All	1093	Completed	Phase 3
NCT00859898	4454704	8163085	Percent Adjusted for Baseline HbA1c of Participants Achieving a Therapeutic Glycemic Response at Week 24 (LOCF) - Randomized, Treated Participants	metformin|2-(3-(4-ethoxybenzyl)-4-chlorophenyl)-6-hydroxymethyltetrahydro-2h-pyran-3,4,5-triol	Dapagliflozin|Metformin XR|Metformin XR|dapagliflozin matching Placebo|metformin HCl Modified Release matching Placebo	Drug|Drug|Drug|Drug|Drug	diabetes mellitus|diabetes mellitus, type 2	Type 2 Diabetes Mellitus	Parallel Assignment	Interventional	Treatment	Randomized	Study of Dapagliflozin in Combination With Metformin XR to Initiate the Treatment of Type 2 Diabetes	3	Mean Difference (Final Values)	11.3	0.0165	Regression, Logistic	2.1	20.6	95	Standard Error of the Mean	4.73	All	1093	Completed	Phase 3
NCT00859898	4454705	8163085	Percent Adjusted for Baseline HbA1c of Participants Achieving a Therapeutic Glycemic Response at Week 24 (LOCF) - Randomized, Treated Participants	metformin|2-(3-(4-ethoxybenzyl)-4-chlorophenyl)-6-hydroxymethyltetrahydro-2h-pyran-3,4,5-triol	Dapagliflozin|Metformin XR|Metformin XR|dapagliflozin matching Placebo|metformin HCl Modified Release matching Placebo	Drug|Drug|Drug|Drug|Drug	diabetes mellitus|diabetes mellitus, type 2	Type 2 Diabetes Mellitus	Parallel Assignment	Interventional	Treatment	Randomized	Study of Dapagliflozin in Combination With Metformin XR to Initiate the Treatment of Type 2 Diabetes	3	Mean Difference (Final Values)	14.9	0.0012	Regression, Logistic	5.9	23.9	95	Standard Error of the Mean	4.598	All	1093	Completed	Phase 3
NCT00859898	4454709	8163086	Adjusted Mean Change From Baseline in Fasting Plasma Glucose (FPG) at Week 24 (LOCF) - Randomized, Treated Participants	metformin|2-(3-(4-ethoxybenzyl)-4-chlorophenyl)-6-hydroxymethyltetrahydro-2h-pyran-3,4,5-triol	Dapagliflozin|Metformin XR|Metformin XR|dapagliflozin matching Placebo|metformin HCl Modified Release matching Placebo	Drug|Drug|Drug|Drug|Drug	diabetes mellitus|diabetes mellitus, type 2	Type 2 Diabetes Mellitus	Parallel Assignment	Interventional	Treatment	Randomized	Study of Dapagliflozin in Combination With Metformin XR to Initiate the Treatment of Type 2 Diabetes	3	Mean Difference (Final Values)	-13.9	0.0001	ANCOVA	-20.9	-7	95	Standard Error of the Mean	3.558	All	1093	Completed	Phase 3
NCT00859898	4454706	8163086	Adjusted Mean Change From Baseline in Fasting Plasma Glucose (FPG) at Week 24 (LOCF) - Randomized, Treated Participants	metformin|2-(3-(4-ethoxybenzyl)-4-chlorophenyl)-6-hydroxymethyltetrahydro-2h-pyran-3,4,5-triol	Dapagliflozin|Metformin XR|Metformin XR|dapagliflozin matching Placebo|metformin HCl Modified Release matching Placebo	Drug|Drug|Drug|Drug|Drug	diabetes mellitus|diabetes mellitus, type 2	Type 2 Diabetes Mellitus	Parallel Assignment	Interventional	Treatment	Randomized	Study of Dapagliflozin in Combination With Metformin XR to Initiate the Treatment of Type 2 Diabetes	3	Mean Difference (Final Values)	-11.6	0.0012	ANCOVA	-18.6	-4.6	95	Standard Error of the Mean	3.566	All	1093	Completed	Phase 3
NCT00859898	4454707	8163086	Adjusted Mean Change From Baseline in Fasting Plasma Glucose (FPG) at Week 24 (LOCF) - Randomized, Treated Participants	metformin|2-(3-(4-ethoxybenzyl)-4-chlorophenyl)-6-hydroxymethyltetrahydro-2h-pyran-3,4,5-triol	Dapagliflozin|Metformin XR|Metformin XR|dapagliflozin matching Placebo|metformin HCl Modified Release matching Placebo	Drug|Drug|Drug|Drug|Drug	diabetes mellitus|diabetes mellitus, type 2	Type 2 Diabetes Mellitus	Parallel Assignment	Interventional	Treatment	Randomized	Study of Dapagliflozin in Combination With Metformin XR to Initiate the Treatment of Type 2 Diabetes	3	Mean Difference (Final Values)	-11.6	NA		-18.6	-4.6	95	Standard Error of the Mean	3.566	All	1093	Completed	Phase 3
NCT00859898	4454708	8163086	Adjusted Mean Change From Baseline in Fasting Plasma Glucose (FPG) at Week 24 (LOCF) - Randomized, Treated Participants	metformin|2-(3-(4-ethoxybenzyl)-4-chlorophenyl)-6-hydroxymethyltetrahydro-2h-pyran-3,4,5-triol	Dapagliflozin|Metformin XR|Metformin XR|dapagliflozin matching Placebo|metformin HCl Modified Release matching Placebo	Drug|Drug|Drug|Drug|Drug	diabetes mellitus|diabetes mellitus, type 2	Type 2 Diabetes Mellitus	Parallel Assignment	Interventional	Treatment	Randomized	Study of Dapagliflozin in Combination With Metformin XR to Initiate the Treatment of Type 2 Diabetes	3	Mean Difference (Final Values)	-25.5	0.0001	ANCOVA	-32.6	-18.5	95	Standard Error of the Mean	3.59	All	1093	Completed	Phase 3
NCT00859898	4454711	8163087	Adjusted Mean Change From Baseline in Hemoglobin A1c (HbA1c) at Week 24 (Last Observation Carried Forward) - Randomized Treated Participants	metformin|2-(3-(4-ethoxybenzyl)-4-chlorophenyl)-6-hydroxymethyltetrahydro-2h-pyran-3,4,5-triol	Dapagliflozin|Metformin XR|Metformin XR|dapagliflozin matching Placebo|metformin HCl Modified Release matching Placebo	Drug|Drug|Drug|Drug|Drug	diabetes mellitus|diabetes mellitus, type 2	Type 2 Diabetes Mellitus	Parallel Assignment	Interventional	Treatment	Randomized	Study of Dapagliflozin in Combination With Metformin XR to Initiate the Treatment of Type 2 Diabetes	3	Mean Difference (Final Values)	-0.01	NA		-0.22	0.2	95	Standard Error of the Mean	0.1054	All	1093	Completed	Phase 3
NCT00859898	4454713	8163087	Adjusted Mean Change From Baseline in Hemoglobin A1c (HbA1c) at Week 24 (Last Observation Carried Forward) - Randomized Treated Participants	metformin|2-(3-(4-ethoxybenzyl)-4-chlorophenyl)-6-hydroxymethyltetrahydro-2h-pyran-3,4,5-triol	Dapagliflozin|Metformin XR|Metformin XR|dapagliflozin matching Placebo|metformin HCl Modified Release matching Placebo	Drug|Drug|Drug|Drug|Drug	diabetes mellitus|diabetes mellitus, type 2	Type 2 Diabetes Mellitus	Parallel Assignment	Interventional	Treatment	Randomized	Study of Dapagliflozin in Combination With Metformin XR to Initiate the Treatment of Type 2 Diabetes	3	Mean Difference (Final Values)	-0.53	0.0001	ANCOVA	-0.74	-0.32	95	Standard Error of the Mean	0.1056	All	1093	Completed	Phase 3
NCT00859898	4454712	8163087	Adjusted Mean Change From Baseline in Hemoglobin A1c (HbA1c) at Week 24 (Last Observation Carried Forward) - Randomized Treated Participants	metformin|2-(3-(4-ethoxybenzyl)-4-chlorophenyl)-6-hydroxymethyltetrahydro-2h-pyran-3,4,5-triol	Dapagliflozin|Metformin XR|Metformin XR|dapagliflozin matching Placebo|metformin HCl Modified Release matching Placebo	Drug|Drug|Drug|Drug|Drug	diabetes mellitus|diabetes mellitus, type 2	Type 2 Diabetes Mellitus	Parallel Assignment	Interventional	Treatment	Randomized	Study of Dapagliflozin in Combination With Metformin XR to Initiate the Treatment of Type 2 Diabetes	3	Mean Difference (Final Values)	-0.54	0.0001	ANCOVA	-0.75	-0.33	95	Standard Error of the Mean	0.1072	All	1093	Completed	Phase 3
NCT00859898	4454710	8163087	Adjusted Mean Change From Baseline in Hemoglobin A1c (HbA1c) at Week 24 (Last Observation Carried Forward) - Randomized Treated Participants	metformin|2-(3-(4-ethoxybenzyl)-4-chlorophenyl)-6-hydroxymethyltetrahydro-2h-pyran-3,4,5-triol	Dapagliflozin|Metformin XR|Metformin XR|dapagliflozin matching Placebo|metformin HCl Modified Release matching Placebo	Drug|Drug|Drug|Drug|Drug	diabetes mellitus|diabetes mellitus, type 2	Type 2 Diabetes Mellitus	Parallel Assignment	Interventional	Treatment	Randomized	Study of Dapagliflozin in Combination With Metformin XR to Initiate the Treatment of Type 2 Diabetes	3	Mean Difference (Final Values)	-0.01	0.9144	ANCOVA	-0.22	0.2	95	Standard Error of the Mean	0.1054	All	1093	Completed	Phase 3
NCT00859976	4454699	8163070	Record and Measure Bone Density Using DEXA Scans at 24 Months.	NA	BoneMaster coated acetabular shell.|Plasma Coated Acetabular Shell	Device|Device	joint diseases	Arthropathy of Hip	Parallel Assignment	Interventional	Treatment	Randomized	Study Comparing BoneMaster Hydroxyapatite Coating With Plasma-sprayed Hydroxyapatite Coating on Acetabular Cups	2		NA	0.457	Wilcoxon (Mann-Whitney)					NA	All	167	Completed	N/A
NCT00860028	4454696	8163062	Number of Participants Who Reported an Adverse Event in the Varenicline Pretreatment Versus Placebo Pretreatment Conditions	varenicline	Extended Varenicline Pretreatment|Short-term Varenicline Pretreatment	Drug|Drug	tobacco use disorder	Heavy Drinking|Nicotine Dependence|Smoking	Parallel Assignment	Interventional	Treatment	Randomized	Varenicline for Smoking Cessation in Heavy Drinking Smokers	2		NA	0.03	Fisher Exact					NA	All	30	Completed	Phase 2
NCT00860028	4454697	8163063	Mean Percentage of Heavy Drinking Days Comparing Participants in the Extended Varenicline Pretreatment Versus Short-term Varenicline Pretreatment Conditions	varenicline	Extended Varenicline Pretreatment|Short-term Varenicline Pretreatment	Drug|Drug	tobacco use disorder	Heavy Drinking|Nicotine Dependence|Smoking	Parallel Assignment	Interventional	Treatment	Randomized	Varenicline for Smoking Cessation in Heavy Drinking Smokers	2		NA	0.06	General Linear Model					NA	All	30	Completed	Phase 2
NCT00860028	4454698	8163064	Number of Participants Reporting Continuous Smoking Abstinence in the Extended Varenicline Pretreatment Versus Short-term Varenicline Pretreatment Conditions.	varenicline	Extended Varenicline Pretreatment|Short-term Varenicline Pretreatment	Drug|Drug	tobacco use disorder	Heavy Drinking|Nicotine Dependence|Smoking	Parallel Assignment	Interventional	Treatment	Randomized	Varenicline for Smoking Cessation in Heavy Drinking Smokers	2		NA	0.36	Chi-squared					NA	All	30	Completed	Phase 2
NCT00860067	4454695	8163061	The 4 Post-dose Strain-specific Serum Hemagglutination Inhibition (HAI) Antibody Geometric Mean Titers (GMT) in the Q/LAIV (MEDI3250) Arm Are Noninferior to Those in the Comparator FluMist Group.	NA	Q/LAIV (MEDI3250)|FluMist/B/Yamagata|FluMist/B/Victoria	Biological|Biological|Biological	NA	Healthy or Stable Underlying Chronic Medical Condition	Parallel Assignment	Interventional	Prevention	Randomized	A Study to Evaluate the Immunogenicity of Quadrivalent LAIV in Adults 18 to 49 Years of Age	3	Ratio of geometric mean	1.09	NA		1.01	1.18	95		NA	All	1800	Completed	Phase 2/Phase 3
NCT00860067	4454694	8163061	The 4 Post-dose Strain-specific Serum Hemagglutination Inhibition (HAI) Antibody Geometric Mean Titers (GMT) in the Q/LAIV (MEDI3250) Arm Are Noninferior to Those in the Comparator FluMist Group.	NA	Q/LAIV (MEDI3250)|FluMist/B/Yamagata|FluMist/B/Victoria	Biological|Biological|Biological	NA	Healthy or Stable Underlying Chronic Medical Condition	Parallel Assignment	Interventional	Prevention	Randomized	A Study to Evaluate the Immunogenicity of Quadrivalent LAIV in Adults 18 to 49 Years of Age	3	Ratio of geometric means	1.05	NA		0.96	1.14	95		NA	All	1800	Completed	Phase 2/Phase 3
NCT00860067	4454693	8163061	The 4 Post-dose Strain-specific Serum Hemagglutination Inhibition (HAI) Antibody Geometric Mean Titers (GMT) in the Q/LAIV (MEDI3250) Arm Are Noninferior to Those in the Comparator FluMist Group.	NA	Q/LAIV (MEDI3250)|FluMist/B/Yamagata|FluMist/B/Victoria	Biological|Biological|Biological	NA	Healthy or Stable Underlying Chronic Medical Condition	Parallel Assignment	Interventional	Prevention	Randomized	A Study to Evaluate the Immunogenicity of Quadrivalent LAIV in Adults 18 to 49 Years of Age	3	Ratio of geometric mean	1.1	NA		0.97	1.25	95		NA	All	1800	Completed	Phase 2/Phase 3
NCT00860067	4454692	8163061	The 4 Post-dose Strain-specific Serum Hemagglutination Inhibition (HAI) Antibody Geometric Mean Titers (GMT) in the Q/LAIV (MEDI3250) Arm Are Noninferior to Those in the Comparator FluMist Group.	NA	Q/LAIV (MEDI3250)|FluMist/B/Yamagata|FluMist/B/Victoria	Biological|Biological|Biological	NA	Healthy or Stable Underlying Chronic Medical Condition	Parallel Assignment	Interventional	Prevention	Randomized	A Study to Evaluate the Immunogenicity of Quadrivalent LAIV in Adults 18 to 49 Years of Age	3	Ratio of geometric means	0.92	NA		0.82	1.03	95		NA	All	1800	Completed	Phase 2/Phase 3
NCT00860249	4454690	8163024	Completion of CRC Screening	NA	Letter Only|Letter and Educational DVD	Behavioral|Behavioral	colorectal neoplasms	Colorectal Cancer	Parallel Assignment	Interventional	Health Services Research	Randomized	Outreach for Patients That Are Newly Eligible for Colorectal Cancer Screening	3		NA	0.017	Chi-squared					NA	All	60	Terminated	N/A
NCT00860249	4454691	8163025	The Secondary Outcome for the Study is the Time to Screening Completion.	NA	Letter Only|Letter and Educational DVD	Behavioral|Behavioral	colorectal neoplasms	Colorectal Cancer	Parallel Assignment	Interventional	Health Services Research	Randomized	Outreach for Patients That Are Newly Eligible for Colorectal Cancer Screening	3		NA	0.017	Chi-squared					NA	All	60	Terminated	N/A
NCT00860262	4454681	8163019	Change From Baseline in Trough Seated Systolic Blood Pressure at Week 1	telmisartan|amlodipine|telmisartan amlodipine combination	amlodipine|telmisartan|telmisartan and amlodipine	Drug|Drug|Drug	hypertension	Hypertension	Parallel Assignment	Interventional	Treatment	Randomized	Telmisartan and Amlodipine Fixed Dose Combination [FDC] Trial for the Treatment of Severe Hypertension	3	Mean Difference (Final Values)	-6.4	0.0001	Repeated measures ANCOVA	-8.8	-4	95	Standard Error of the Mean	1.23	All	858	Completed	Phase 3
NCT00860262	4454680	8163019	Change From Baseline in Trough Seated Systolic Blood Pressure at Week 1	telmisartan|amlodipine|telmisartan amlodipine combination	amlodipine|telmisartan|telmisartan and amlodipine	Drug|Drug|Drug	hypertension	Hypertension	Parallel Assignment	Interventional	Treatment	Randomized	Telmisartan and Amlodipine Fixed Dose Combination [FDC] Trial for the Treatment of Severe Hypertension	3	Mean Difference (Final Values)	-3.3	0.0077	Repeated measures ANCOVA	-5.7	-0.9	95	Standard Error of the Mean	1.23	All	858	Completed	Phase 3
NCT00860262	4454683	8163020	Change From Baseline in Trough Seated Systolic Blood Pressure at Week 2	telmisartan|amlodipine|telmisartan amlodipine combination	amlodipine|telmisartan|telmisartan and amlodipine	Drug|Drug|Drug	hypertension	Hypertension	Parallel Assignment	Interventional	Treatment	Randomized	Telmisartan and Amlodipine Fixed Dose Combination [FDC] Trial for the Treatment of Severe Hypertension	3	Mean Difference (Final Values)	-7.8	0.0001	Repeated measures ANCOVA	-10.2	-5.4	95	Standard Error of the Mean	1.2	All	858	Completed	Phase 3
NCT00860262	4454682	8163020	Change From Baseline in Trough Seated Systolic Blood Pressure at Week 2	telmisartan|amlodipine|telmisartan amlodipine combination	amlodipine|telmisartan|telmisartan and amlodipine	Drug|Drug|Drug	hypertension	Hypertension	Parallel Assignment	Interventional	Treatment	Randomized	Telmisartan and Amlodipine Fixed Dose Combination [FDC] Trial for the Treatment of Severe Hypertension	3	Mean Difference (Final Values)	-4.6	0.0001	Repeated measures ANCOVA	-7	-2.3	95	Standard Error of the Mean	1.21	All	858	Completed	Phase 3
NCT00860262	4454685	8163021	Change From Baseline in Trough Seated Systolic Blood Pressure at Week 4	telmisartan|amlodipine|telmisartan amlodipine combination	amlodipine|telmisartan|telmisartan and amlodipine	Drug|Drug|Drug	hypertension	Hypertension	Parallel Assignment	Interventional	Treatment	Randomized	Telmisartan and Amlodipine Fixed Dose Combination [FDC] Trial for the Treatment of Severe Hypertension	3	Mean Difference (Final Values)	-10.2	0.0001	Repeated measures ANCOVA	-12.6	-7.7	95	Standard Error of the Mean	1.24	All	858	Completed	Phase 3
NCT00860262	4454684	8163021	Change From Baseline in Trough Seated Systolic Blood Pressure at Week 4	telmisartan|amlodipine|telmisartan amlodipine combination	amlodipine|telmisartan|telmisartan and amlodipine	Drug|Drug|Drug	hypertension	Hypertension	Parallel Assignment	Interventional	Treatment	Randomized	Telmisartan and Amlodipine Fixed Dose Combination [FDC] Trial for the Treatment of Severe Hypertension	3	Mean Difference (Final Values)	-4.8	0.0001	Repeated measures ANCOVA	-7.2	-2.4	95	Standard Error of the Mean	1.24	All	858	Completed	Phase 3
NCT00860262	4454687	8163022	Change From Baseline in Trough Seated Systolic Blood Pressure at Week 6	telmisartan|amlodipine|telmisartan amlodipine combination	amlodipine|telmisartan|telmisartan and amlodipine	Drug|Drug|Drug	hypertension	Hypertension	Parallel Assignment	Interventional	Treatment	Randomized	Telmisartan and Amlodipine Fixed Dose Combination [FDC] Trial for the Treatment of Severe Hypertension	3	Mean Difference (Final Values)	-10.6	0.0001	Repeated measures ANCOVA	-13.1	-8.2	95	Standard Error of the Mean	1.25	All	858	Completed	Phase 3
NCT00860262	4454686	8163022	Change From Baseline in Trough Seated Systolic Blood Pressure at Week 6	telmisartan|amlodipine|telmisartan amlodipine combination	amlodipine|telmisartan|telmisartan and amlodipine	Drug|Drug|Drug	hypertension	Hypertension	Parallel Assignment	Interventional	Treatment	Randomized	Telmisartan and Amlodipine Fixed Dose Combination [FDC] Trial for the Treatment of Severe Hypertension	3	Mean Difference (Final Values)	-4.8	0.0001	Repeated measures ANCOVA	-7.3	-2.4	95	Standard Error of the Mean	1.24	All	858	Completed	Phase 3
NCT00860262	4454688	8163023	Change From Baseline in Trough Seated Systolic Blood Pressure (SBP) at Week 8	telmisartan|amlodipine|telmisartan amlodipine combination	amlodipine|telmisartan|telmisartan and amlodipine	Drug|Drug|Drug	hypertension	Hypertension	Parallel Assignment	Interventional	Treatment	Randomized	Telmisartan and Amlodipine Fixed Dose Combination [FDC] Trial for the Treatment of Severe Hypertension	3	Mean Difference (Final Values)	-4.4	0.0002	Repeated measures ANCOVA	-6.7	-2.1	95	Standard Error of the Mean	1.18	All	858	Completed	Phase 3
NCT00860262	4454689	8163023	Change From Baseline in Trough Seated Systolic Blood Pressure (SBP) at Week 8	telmisartan|amlodipine|telmisartan amlodipine combination	amlodipine|telmisartan|telmisartan and amlodipine	Drug|Drug|Drug	hypertension	Hypertension	Parallel Assignment	Interventional	Treatment	Randomized	Telmisartan and Amlodipine Fixed Dose Combination [FDC] Trial for the Treatment of Severe Hypertension	3	Mean Difference (Final Values)	-10.6	0.0001	Repeated measures ANCOVA	-12.9	-8.3	95	Standard Error of the Mean	1.18	All	858	Completed	Phase 3
NCT00860405	4454679	8162983	Total Volume of Colloid Solution Required Intraoperatively	hydroxyethyl starch derivatives	HES 130/0.4 (6%) in sodium chloride (Voluven®, solution for infusion), Human serum albumin (HSA 50g/L)|Human serum albumin (HSA 50g/L)	Drug|Drug	NA	Cardiac Surgery|Cardiopulmonary Bypass	Parallel Assignment	Interventional	Treatment	Randomized	Voluven® in Paediatric Patients	2	Ratio of LS-means	0.98	NA		0.84	1.16	95		NA	All	61	Completed	Phase 4
NCT00860470	4454669	8162964	Small for Gestation Age	micronutrients|iron|folic acid|trace elements	Iron (27 mg) - folic acid (600 ug)|Multiple micronutrient	Dietary Supplement|Dietary Supplement	perinatal death|infant death|premature birth|birth weight	Infant Mortality|Low Birth Weight|Neonatal Mortality|Perinatal Mortality|Preterm Birth	Parallel Assignment	Interventional	Prevention	Randomized	Antenatal Micronutrient Supplementation and Infant Survival	2	Risk Ratio (RR)	0.98	0.13	Regression, Logistic	0.96	1.01	95		NA	Female	44567	Completed	Phase 3
NCT00860470	4454670	8162965	Low Birth Weight	micronutrients|iron|folic acid|trace elements	Iron (27 mg) - folic acid (600 ug)|Multiple micronutrient	Dietary Supplement|Dietary Supplement	perinatal death|infant death|premature birth|birth weight	Infant Mortality|Low Birth Weight|Neonatal Mortality|Perinatal Mortality|Preterm Birth	Parallel Assignment	Interventional	Prevention	Randomized	Antenatal Micronutrient Supplementation and Infant Survival	2	Risk Ratio (RR)	0.88	0.001	Regression, Logistic	0.85	0.91	95		NA	Female	44567	Completed	Phase 3
NCT00860470	4454671	8162966	Moderate to Late Preterm	micronutrients|iron|folic acid|trace elements	Iron (27 mg) - folic acid (600 ug)|Multiple micronutrient	Dietary Supplement|Dietary Supplement	perinatal death|infant death|premature birth|birth weight	Infant Mortality|Low Birth Weight|Neonatal Mortality|Perinatal Mortality|Preterm Birth	Parallel Assignment	Interventional	Prevention	Randomized	Antenatal Micronutrient Supplementation and Infant Survival	2	Risk Ratio (RR)	0.87	0.87	Regression, Logistic	0.81	0.93	95		NA	Female	44567	Completed	Phase 3
NCT00860470	4454672	8162967	Very Pre-term	micronutrients|iron|folic acid|trace elements	Iron (27 mg) - folic acid (600 ug)|Multiple micronutrient	Dietary Supplement|Dietary Supplement	perinatal death|infant death|premature birth|birth weight	Infant Mortality|Low Birth Weight|Neonatal Mortality|Perinatal Mortality|Preterm Birth	Parallel Assignment	Interventional	Prevention	Randomized	Antenatal Micronutrient Supplementation and Infant Survival	2	Risk Ratio (RR)	0.73	0.001	Regression, Logistic	0.62	0.86	95		NA	Female	44567	Completed	Phase 3
NCT00860470	4454673	8162968	Extremely Pre-term	micronutrients|iron|folic acid|trace elements	Iron (27 mg) - folic acid (600 ug)|Multiple micronutrient	Dietary Supplement|Dietary Supplement	perinatal death|infant death|premature birth|birth weight	Infant Mortality|Low Birth Weight|Neonatal Mortality|Perinatal Mortality|Preterm Birth	Parallel Assignment	Interventional	Prevention	Randomized	Antenatal Micronutrient Supplementation and Infant Survival	2	Risk Ratio (RR)	0.75	0.03	Regression, Logistic	0.57	0.97	95		NA	Female	44567	Completed	Phase 3
NCT00860470	4454674	8162969	Preterm Birth	micronutrients|iron|folic acid|trace elements	Iron (27 mg) - folic acid (600 ug)|Multiple micronutrient	Dietary Supplement|Dietary Supplement	perinatal death|infant death|premature birth|birth weight	Infant Mortality|Low Birth Weight|Neonatal Mortality|Perinatal Mortality|Preterm Birth	Parallel Assignment	Interventional	Prevention	Randomized	Antenatal Micronutrient Supplementation and Infant Survival	2	Risk Ratio (RR)	0.85	0.001	Regression, Logistic	0.8	0.91	95		NA	Female	44567	Completed	Phase 3
NCT00860470	4454675	8162970	Still Birth Rates	micronutrients|iron|folic acid|trace elements	Iron (27 mg) - folic acid (600 ug)|Multiple micronutrient	Dietary Supplement|Dietary Supplement	perinatal death|infant death|premature birth|birth weight	Infant Mortality|Low Birth Weight|Neonatal Mortality|Perinatal Mortality|Preterm Birth	Parallel Assignment	Interventional	Prevention	Randomized	Antenatal Micronutrient Supplementation and Infant Survival	2	Risk Ratio (RR)	0.89	0.02	Regression, Logistic	0.81	0.99	95		NA	Female	44567	Completed	Phase 3
NCT00860470	4454676	8162971	Post-neonatal Mortality	micronutrients|iron|folic acid|trace elements	Iron (27 mg) - folic acid (600 ug)|Multiple micronutrient	Dietary Supplement|Dietary Supplement	perinatal death|infant death|premature birth|birth weight	Infant Mortality|Low Birth Weight|Neonatal Mortality|Perinatal Mortality|Preterm Birth	Parallel Assignment	Interventional	Prevention	Randomized	Antenatal Micronutrient Supplementation and Infant Survival	2	Risk Ratio (RR)	0.81	0.11	Regression, Logistic	0.63	1.04	95		NA	Female	44567	Completed	Phase 3
NCT00860470	4454677	8162972	Neonatal Mortality	micronutrients|iron|folic acid|trace elements	Iron (27 mg) - folic acid (600 ug)|Multiple micronutrient	Dietary Supplement|Dietary Supplement	perinatal death|infant death|premature birth|birth weight	Infant Mortality|Low Birth Weight|Neonatal Mortality|Perinatal Mortality|Preterm Birth	Parallel Assignment	Interventional	Prevention	Randomized	Antenatal Micronutrient Supplementation and Infant Survival	2	Risk Ratio (RR)	0.98	0.78	Regression, Logistic	0.88	1.2	95		NA	Female	44567	Completed	Phase 3
NCT00860470	4454678	8162973	Infant Mortality Through 6 mo of Age	micronutrients|iron|folic acid|trace elements	Iron (27 mg) - folic acid (600 ug)|Multiple micronutrient	Dietary Supplement|Dietary Supplement	perinatal death|infant death|premature birth|birth weight	Infant Mortality|Low Birth Weight|Neonatal Mortality|Perinatal Mortality|Preterm Birth	Parallel Assignment	Interventional	Prevention	Randomized	Antenatal Micronutrient Supplementation and Infant Survival	2	Risk Ratio (RR)	0.95	0.36	Regression, Logistic	0.86	1.06	95		NA	Female	44567	Completed	Phase 3
NCT00860795	4454661	8162945	Maximal Levels of Interleukin 12 (pg/ml)	NA	Echinacea purpurea|placebo	Biological|Drug	respiratory tract infections	Upper Respiratory Tract Infections	Parallel Assignment	Interventional	Basic Science	Randomized	Immunologic Effects of Echinacea	2		NA	0.61	Regression, Linear					NA	All	20	Completed	N/A
NCT00860795	4454662	8162946	Maximal Levels of Interleukin 6 (pg/ml)	NA	Echinacea purpurea|placebo	Biological|Drug	respiratory tract infections	Upper Respiratory Tract Infections	Parallel Assignment	Interventional	Basic Science	Randomized	Immunologic Effects of Echinacea	2		NA	0.43	Regression, Linear					NA	All	20	Completed	N/A
NCT00860795	4454663	8162947	Maximal Levels of Interleukin 2 (pg/ml)	NA	Echinacea purpurea|placebo	Biological|Drug	respiratory tract infections	Upper Respiratory Tract Infections	Parallel Assignment	Interventional	Basic Science	Randomized	Immunologic Effects of Echinacea	2		NA	0.51	Regression, Linear					NA	All	20	Completed	N/A
NCT00860795	4454664	8162949	Maximal CD25/69 Activation (% of NK CD25/69+ Cells)	NA	Echinacea purpurea|placebo	Biological|Drug	respiratory tract infections	Upper Respiratory Tract Infections	Parallel Assignment	Interventional	Basic Science	Randomized	Immunologic Effects of Echinacea	2		NA	0.2	Regression, Linear					NA	All	20	Completed	N/A
NCT00860795	4454665	8162950	Maximal Levels of Interferon Alpha (pg/ml)	NA	Echinacea purpurea|placebo	Biological|Drug	respiratory tract infections	Upper Respiratory Tract Infections	Parallel Assignment	Interventional	Basic Science	Randomized	Immunologic Effects of Echinacea	2		NA	0.72	Regression, Linear					NA	All	20	Completed	N/A
NCT00860795	4454666	8162951	Maximal Level of Tumor Necrosis Factor Alpha (pg/ml)	NA	Echinacea purpurea|placebo	Biological|Drug	respiratory tract infections	Upper Respiratory Tract Infections	Parallel Assignment	Interventional	Basic Science	Randomized	Immunologic Effects of Echinacea	2		NA	0.17	Regression, Linear					NA	All	20	Completed	N/A
NCT00861146	4454658	8162935	Smoking Abstinence	NA	behavioral counseling plus contingency management	Behavioral	recurrence|alcohol-related disorders	Alcohol-related Disorders|Tobacco Use Cessation	Parallel Assignment	Interventional	Treatment	Randomized	Concurrent Alcohol and Smoking Treatment: Effects on Alcohol Relapse Risk	2		NA	0.001	Chi-squared					NA	All	151	Completed	Phase 2
NCT00861146	4454659	8162936	Proportion of Days Heavy Drinking	NA	behavioral counseling plus contingency management	Behavioral	recurrence|alcohol-related disorders	Alcohol-related Disorders|Tobacco Use Cessation	Parallel Assignment	Interventional	Treatment	Randomized	Concurrent Alcohol and Smoking Treatment: Effects on Alcohol Relapse Risk	2	mixed model regression analyses (F)	2.04	0.15	mixed model regression analyses					NA	All	151	Completed	Phase 2
NCT00861146	4454660	8162937	Smoking Abstinence	NA	behavioral counseling plus contingency management	Behavioral	recurrence|alcohol-related disorders	Alcohol-related Disorders|Tobacco Use Cessation	Parallel Assignment	Interventional	Treatment	Randomized	Concurrent Alcohol and Smoking Treatment: Effects on Alcohol Relapse Risk	2		NA	0.01	Chi-squared					NA	All	151	Completed	Phase 2
NCT00861380	4454604	8162905	Person Year Rate in Prevention of All Antimicrobial Prescriptions - In Children Starting Vaccination in the 12-18 Months Schedule (+ Indirect Effects on the Unvaccinated Population)	vaccines|heptavalent pneumococcal conjugate vaccine	Pneumococcal conjugate vaccine GSK1024850A|GSK Biologicals' Engerix TM vaccine (Hepatitis B vaccine)|GSK Biologicals' Havrix TM vaccine (Hepatitis A vaccine)	Biological|Biological|Biological	pneumonia|streptococcal infections	Infections, Streptococcal|Streptococcus Pneumoniae	Parallel Assignment	Interventional	Prevention	Randomized	Evaluation of Effectiveness of GSK Biologicals' Pneumococcal Conjugate Vaccine 1024850A Against Invasive Disease	7	PYAR	871.749	NA		869.771	873.707	95		NA	All	41188	Completed	Phase 3
NCT00861380	4454603	8162905	Person Year Rate in Prevention of All Antimicrobial Prescriptions - In Children Starting Vaccination in the 12-18 Months Schedule (+ Indirect Effects on the Unvaccinated Population)	vaccines|heptavalent pneumococcal conjugate vaccine	Pneumococcal conjugate vaccine GSK1024850A|GSK Biologicals' Engerix TM vaccine (Hepatitis B vaccine)|GSK Biologicals' Havrix TM vaccine (Hepatitis A vaccine)	Biological|Biological|Biological	pneumonia|streptococcal infections	Infections, Streptococcal|Streptococcus Pneumoniae	Parallel Assignment	Interventional	Prevention	Randomized	Evaluation of Effectiveness of GSK Biologicals' Pneumococcal Conjugate Vaccine 1024850A Against Invasive Disease	7	PYAR	753.423	NA		751.591	755.249	95		NA	All	41188	Completed	Phase 3
NCT00861380	4454614	8162905	Person Year Rate in Prevention of All Antimicrobial Prescriptions - In Children Starting Vaccination in the 12-18 Months Schedule (+ Indirect Effects on the Unvaccinated Population)	vaccines|heptavalent pneumococcal conjugate vaccine	Pneumococcal conjugate vaccine GSK1024850A|GSK Biologicals' Engerix TM vaccine (Hepatitis B vaccine)|GSK Biologicals' Havrix TM vaccine (Hepatitis A vaccine)	Biological|Biological|Biological	pneumonia|streptococcal infections	Infections, Streptococcal|Streptococcus Pneumoniae	Parallel Assignment	Interventional	Prevention	Randomized	Evaluation of Effectiveness of GSK Biologicals' Pneumococcal Conjugate Vaccine 1024850A Against Invasive Disease	7	PYAR	720.9	NA		718.355	723.435	95		NA	All	41188	Completed	Phase 3
NCT00861380	4454612	8162905	Person Year Rate in Prevention of All Antimicrobial Prescriptions - In Children Starting Vaccination in the 12-18 Months Schedule (+ Indirect Effects on the Unvaccinated Population)	vaccines|heptavalent pneumococcal conjugate vaccine	Pneumococcal conjugate vaccine GSK1024850A|GSK Biologicals' Engerix TM vaccine (Hepatitis B vaccine)|GSK Biologicals' Havrix TM vaccine (Hepatitis A vaccine)	Biological|Biological|Biological	pneumonia|streptococcal infections	Infections, Streptococcal|Streptococcus Pneumoniae	Parallel Assignment	Interventional	Prevention	Randomized	Evaluation of Effectiveness of GSK Biologicals' Pneumococcal Conjugate Vaccine 1024850A Against Invasive Disease	7	PYAR	953.025	NA		951.77	954.257	95		NA	All	41188	Completed	Phase 3
NCT00861380	4454605	8162905	Person Year Rate in Prevention of All Antimicrobial Prescriptions - In Children Starting Vaccination in the 12-18 Months Schedule (+ Indirect Effects on the Unvaccinated Population)	vaccines|heptavalent pneumococcal conjugate vaccine	Pneumococcal conjugate vaccine GSK1024850A|GSK Biologicals' Engerix TM vaccine (Hepatitis B vaccine)|GSK Biologicals' Havrix TM vaccine (Hepatitis A vaccine)	Biological|Biological|Biological	pneumonia|streptococcal infections	Infections, Streptococcal|Streptococcus Pneumoniae	Parallel Assignment	Interventional	Prevention	Randomized	Evaluation of Effectiveness of GSK Biologicals' Pneumococcal Conjugate Vaccine 1024850A Against Invasive Disease	7	PYAR	865.679	NA		864.227	867.121	95		NA	All	41188	Completed	Phase 3
NCT00861380	4454613	8162905	Person Year Rate in Prevention of All Antimicrobial Prescriptions - In Children Starting Vaccination in the 12-18 Months Schedule (+ Indirect Effects on the Unvaccinated Population)	vaccines|heptavalent pneumococcal conjugate vaccine	Pneumococcal conjugate vaccine GSK1024850A|GSK Biologicals' Engerix TM vaccine (Hepatitis B vaccine)|GSK Biologicals' Havrix TM vaccine (Hepatitis A vaccine)	Biological|Biological|Biological	pneumonia|streptococcal infections	Infections, Streptococcal|Streptococcus Pneumoniae	Parallel Assignment	Interventional	Prevention	Randomized	Evaluation of Effectiveness of GSK Biologicals' Pneumococcal Conjugate Vaccine 1024850A Against Invasive Disease	7	PYAR	929.844	NA		928.755	930.923	95		NA	All	41188	Completed	Phase 3
NCT00861380	4454607	8162905	Person Year Rate in Prevention of All Antimicrobial Prescriptions - In Children Starting Vaccination in the 12-18 Months Schedule (+ Indirect Effects on the Unvaccinated Population)	vaccines|heptavalent pneumococcal conjugate vaccine	Pneumococcal conjugate vaccine GSK1024850A|GSK Biologicals' Engerix TM vaccine (Hepatitis B vaccine)|GSK Biologicals' Havrix TM vaccine (Hepatitis A vaccine)	Biological|Biological|Biological	pneumonia|streptococcal infections	Infections, Streptococcal|Streptococcus Pneumoniae	Parallel Assignment	Interventional	Prevention	Randomized	Evaluation of Effectiveness of GSK Biologicals' Pneumococcal Conjugate Vaccine 1024850A Against Invasive Disease	7	PYAR	796.894	NA		795.175	798.605	95		NA	All	41188	Completed	Phase 3
NCT00861380	4454617	8162905	Person Year Rate in Prevention of All Antimicrobial Prescriptions - In Children Starting Vaccination in the 12-18 Months Schedule (+ Indirect Effects on the Unvaccinated Population)	vaccines|heptavalent pneumococcal conjugate vaccine	Pneumococcal conjugate vaccine GSK1024850A|GSK Biologicals' Engerix TM vaccine (Hepatitis B vaccine)|GSK Biologicals' Havrix TM vaccine (Hepatitis A vaccine)	Biological|Biological|Biological	pneumonia|streptococcal infections	Infections, Streptococcal|Streptococcus Pneumoniae	Parallel Assignment	Interventional	Prevention	Randomized	Evaluation of Effectiveness of GSK Biologicals' Pneumococcal Conjugate Vaccine 1024850A Against Invasive Disease	7	PYAR	816.813	NA		815.226	818.392	95		NA	All	41188	Completed	Phase 3
NCT00861380	4454609	8162905	Person Year Rate in Prevention of All Antimicrobial Prescriptions - In Children Starting Vaccination in the 12-18 Months Schedule (+ Indirect Effects on the Unvaccinated Population)	vaccines|heptavalent pneumococcal conjugate vaccine	Pneumococcal conjugate vaccine GSK1024850A|GSK Biologicals' Engerix TM vaccine (Hepatitis B vaccine)|GSK Biologicals' Havrix TM vaccine (Hepatitis A vaccine)	Biological|Biological|Biological	pneumonia|streptococcal infections	Infections, Streptococcal|Streptococcus Pneumoniae	Parallel Assignment	Interventional	Prevention	Randomized	Evaluation of Effectiveness of GSK Biologicals' Pneumococcal Conjugate Vaccine 1024850A Against Invasive Disease	7	PYAR	916.079	NA		914.891	917.256	95		NA	All	41188	Completed	Phase 3
NCT00861380	4454602	8162905	Person Year Rate in Prevention of All Antimicrobial Prescriptions - In Children Starting Vaccination in the 12-18 Months Schedule (+ Indirect Effects on the Unvaccinated Population)	vaccines|heptavalent pneumococcal conjugate vaccine	Pneumococcal conjugate vaccine GSK1024850A|GSK Biologicals' Engerix TM vaccine (Hepatitis B vaccine)|GSK Biologicals' Havrix TM vaccine (Hepatitis A vaccine)	Biological|Biological|Biological	pneumonia|streptococcal infections	Infections, Streptococcal|Streptococcus Pneumoniae	Parallel Assignment	Interventional	Prevention	Randomized	Evaluation of Effectiveness of GSK Biologicals' Pneumococcal Conjugate Vaccine 1024850A Against Invasive Disease	7	PYAR	755.542	NA		753.008	758.064	95		NA	All	41188	Completed	Phase 3
NCT00861380	4454608	8162905	Person Year Rate in Prevention of All Antimicrobial Prescriptions - In Children Starting Vaccination in the 12-18 Months Schedule (+ Indirect Effects on the Unvaccinated Population)	vaccines|heptavalent pneumococcal conjugate vaccine	Pneumococcal conjugate vaccine GSK1024850A|GSK Biologicals' Engerix TM vaccine (Hepatitis B vaccine)|GSK Biologicals' Havrix TM vaccine (Hepatitis A vaccine)	Biological|Biological|Biological	pneumonia|streptococcal infections	Infections, Streptococcal|Streptococcus Pneumoniae	Parallel Assignment	Interventional	Prevention	Randomized	Evaluation of Effectiveness of GSK Biologicals' Pneumococcal Conjugate Vaccine 1024850A Against Invasive Disease	7	PYAR	928.568	NA		927.038	930.076	95		NA	All	41188	Completed	Phase 3
NCT00861380	4454606	8162905	Person Year Rate in Prevention of All Antimicrobial Prescriptions - In Children Starting Vaccination in the 12-18 Months Schedule (+ Indirect Effects on the Unvaccinated Population)	vaccines|heptavalent pneumococcal conjugate vaccine	Pneumococcal conjugate vaccine GSK1024850A|GSK Biologicals' Engerix TM vaccine (Hepatitis B vaccine)|GSK Biologicals' Havrix TM vaccine (Hepatitis A vaccine)	Biological|Biological|Biological	pneumonia|streptococcal infections	Infections, Streptococcal|Streptococcus Pneumoniae	Parallel Assignment	Interventional	Prevention	Randomized	Evaluation of Effectiveness of GSK Biologicals' Pneumococcal Conjugate Vaccine 1024850A Against Invasive Disease	7	PYAR	803.918	NA		801.571	806.25	95		NA	All	41188	Completed	Phase 3
NCT00861380	4454611	8162905	Person Year Rate in Prevention of All Antimicrobial Prescriptions - In Children Starting Vaccination in the 12-18 Months Schedule (+ Indirect Effects on the Unvaccinated Population)	vaccines|heptavalent pneumococcal conjugate vaccine	Pneumococcal conjugate vaccine GSK1024850A|GSK Biologicals' Engerix TM vaccine (Hepatitis B vaccine)|GSK Biologicals' Havrix TM vaccine (Hepatitis A vaccine)	Biological|Biological|Biological	pneumonia|streptococcal infections	Infections, Streptococcal|Streptococcus Pneumoniae	Parallel Assignment	Interventional	Prevention	Randomized	Evaluation of Effectiveness of GSK Biologicals' Pneumococcal Conjugate Vaccine 1024850A Against Invasive Disease	7	PYAR	804.703	NA		803.017	806.38	95		NA	All	41188	Completed	Phase 3
NCT00861380	4454616	8162905	Person Year Rate in Prevention of All Antimicrobial Prescriptions - In Children Starting Vaccination in the 12-18 Months Schedule (+ Indirect Effects on the Unvaccinated Population)	vaccines|heptavalent pneumococcal conjugate vaccine	Pneumococcal conjugate vaccine GSK1024850A|GSK Biologicals' Engerix TM vaccine (Hepatitis B vaccine)|GSK Biologicals' Havrix TM vaccine (Hepatitis A vaccine)	Biological|Biological|Biological	pneumonia|streptococcal infections	Infections, Streptococcal|Streptococcus Pneumoniae	Parallel Assignment	Interventional	Prevention	Randomized	Evaluation of Effectiveness of GSK Biologicals' Pneumococcal Conjugate Vaccine 1024850A Against Invasive Disease	7	PYAR	841.176	NA		839.098	843.239	95		NA	All	41188	Completed	Phase 3
NCT00861380	4454615	8162905	Person Year Rate in Prevention of All Antimicrobial Prescriptions - In Children Starting Vaccination in the 12-18 Months Schedule (+ Indirect Effects on the Unvaccinated Population)	vaccines|heptavalent pneumococcal conjugate vaccine	Pneumococcal conjugate vaccine GSK1024850A|GSK Biologicals' Engerix TM vaccine (Hepatitis B vaccine)|GSK Biologicals' Havrix TM vaccine (Hepatitis A vaccine)	Biological|Biological|Biological	pneumonia|streptococcal infections	Infections, Streptococcal|Streptococcus Pneumoniae	Parallel Assignment	Interventional	Prevention	Randomized	Evaluation of Effectiveness of GSK Biologicals' Pneumococcal Conjugate Vaccine 1024850A Against Invasive Disease	7	PYAR	702.245	NA		700.372	704.114	95		NA	All	41188	Completed	Phase 3
NCT00861380	4454610	8162905	Person Year Rate in Prevention of All Antimicrobial Prescriptions - In Children Starting Vaccination in the 12-18 Months Schedule (+ Indirect Effects on the Unvaccinated Population)	vaccines|heptavalent pneumococcal conjugate vaccine	Pneumococcal conjugate vaccine GSK1024850A|GSK Biologicals' Engerix TM vaccine (Hepatitis B vaccine)|GSK Biologicals' Havrix TM vaccine (Hepatitis A vaccine)	Biological|Biological|Biological	pneumonia|streptococcal infections	Infections, Streptococcal|Streptococcus Pneumoniae	Parallel Assignment	Interventional	Prevention	Randomized	Evaluation of Effectiveness of GSK Biologicals' Pneumococcal Conjugate Vaccine 1024850A Against Invasive Disease	7	PYAR	818.66	NA		816.391	820.912	95		NA	All	41188	Completed	Phase 3
NCT00861380	4454619	8162909	Person Year Rate in Prevention of All Tympanostomy Tube Placements - In Children Starting Vaccination in the 12-18 Months Schedule (+ Indirect Effects on the Unvaccinated Population)	vaccines|heptavalent pneumococcal conjugate vaccine	Pneumococcal conjugate vaccine GSK1024850A|GSK Biologicals' Engerix TM vaccine (Hepatitis B vaccine)|GSK Biologicals' Havrix TM vaccine (Hepatitis A vaccine)	Biological|Biological|Biological	pneumonia|streptococcal infections	Infections, Streptococcal|Streptococcus Pneumoniae	Parallel Assignment	Interventional	Prevention	Randomized	Evaluation of Effectiveness of GSK Biologicals' Pneumococcal Conjugate Vaccine 1024850A Against Invasive Disease	7	PYAR	28.661	NA		27.958	29.377	95		NA	All	41188	Completed	Phase 3
NCT00861380	4454620	8162909	Person Year Rate in Prevention of All Tympanostomy Tube Placements - In Children Starting Vaccination in the 12-18 Months Schedule (+ Indirect Effects on the Unvaccinated Population)	vaccines|heptavalent pneumococcal conjugate vaccine	Pneumococcal conjugate vaccine GSK1024850A|GSK Biologicals' Engerix TM vaccine (Hepatitis B vaccine)|GSK Biologicals' Havrix TM vaccine (Hepatitis A vaccine)	Biological|Biological|Biological	pneumonia|streptococcal infections	Infections, Streptococcal|Streptococcus Pneumoniae	Parallel Assignment	Interventional	Prevention	Randomized	Evaluation of Effectiveness of GSK Biologicals' Pneumococcal Conjugate Vaccine 1024850A Against Invasive Disease	7	PYAR	26.1	NA		25.171	27.055	95		NA	All	41188	Completed	Phase 3
NCT00861380	4454621	8162909	Person Year Rate in Prevention of All Tympanostomy Tube Placements - In Children Starting Vaccination in the 12-18 Months Schedule (+ Indirect Effects on the Unvaccinated Population)	vaccines|heptavalent pneumococcal conjugate vaccine	Pneumococcal conjugate vaccine GSK1024850A|GSK Biologicals' Engerix TM vaccine (Hepatitis B vaccine)|GSK Biologicals' Havrix TM vaccine (Hepatitis A vaccine)	Biological|Biological|Biological	pneumonia|streptococcal infections	Infections, Streptococcal|Streptococcus Pneumoniae	Parallel Assignment	Interventional	Prevention	Randomized	Evaluation of Effectiveness of GSK Biologicals' Pneumococcal Conjugate Vaccine 1024850A Against Invasive Disease	7	PYAR	27.502	NA		26.81	28.207	95		NA	All	41188	Completed	Phase 3
NCT00861380	4454623	8162909	Person Year Rate in Prevention of All Tympanostomy Tube Placements - In Children Starting Vaccination in the 12-18 Months Schedule (+ Indirect Effects on the Unvaccinated Population)	vaccines|heptavalent pneumococcal conjugate vaccine	Pneumococcal conjugate vaccine GSK1024850A|GSK Biologicals' Engerix TM vaccine (Hepatitis B vaccine)|GSK Biologicals' Havrix TM vaccine (Hepatitis A vaccine)	Biological|Biological|Biological	pneumonia|streptococcal infections	Infections, Streptococcal|Streptococcus Pneumoniae	Parallel Assignment	Interventional	Prevention	Randomized	Evaluation of Effectiveness of GSK Biologicals' Pneumococcal Conjugate Vaccine 1024850A Against Invasive Disease	7	PYAR	24.503	NA		23.852	25.166	95		NA	All	41188	Completed	Phase 3
NCT00861380	4454624	8162909	Person Year Rate in Prevention of All Tympanostomy Tube Placements - In Children Starting Vaccination in the 12-18 Months Schedule (+ Indirect Effects on the Unvaccinated Population)	vaccines|heptavalent pneumococcal conjugate vaccine	Pneumococcal conjugate vaccine GSK1024850A|GSK Biologicals' Engerix TM vaccine (Hepatitis B vaccine)|GSK Biologicals' Havrix TM vaccine (Hepatitis A vaccine)	Biological|Biological|Biological	pneumonia|streptococcal infections	Infections, Streptococcal|Streptococcus Pneumoniae	Parallel Assignment	Interventional	Prevention	Randomized	Evaluation of Effectiveness of GSK Biologicals' Pneumococcal Conjugate Vaccine 1024850A Against Invasive Disease	7	PYAR	22.747	NA		21.912	23.606	95		NA	All	41188	Completed	Phase 3
NCT00861380	4454622	8162909	Person Year Rate in Prevention of All Tympanostomy Tube Placements - In Children Starting Vaccination in the 12-18 Months Schedule (+ Indirect Effects on the Unvaccinated Population)	vaccines|heptavalent pneumococcal conjugate vaccine	Pneumococcal conjugate vaccine GSK1024850A|GSK Biologicals' Engerix TM vaccine (Hepatitis B vaccine)|GSK Biologicals' Havrix TM vaccine (Hepatitis A vaccine)	Biological|Biological|Biological	pneumonia|streptococcal infections	Infections, Streptococcal|Streptococcus Pneumoniae	Parallel Assignment	Interventional	Prevention	Randomized	Evaluation of Effectiveness of GSK Biologicals' Pneumococcal Conjugate Vaccine 1024850A Against Invasive Disease	7	PYAR	26.236	NA		25.308	27.189	95		NA	All	41188	Completed	Phase 3
NCT00861380	4454625	8162909	Person Year Rate in Prevention of All Tympanostomy Tube Placements - In Children Starting Vaccination in the 12-18 Months Schedule (+ Indirect Effects on the Unvaccinated Population)	vaccines|heptavalent pneumococcal conjugate vaccine	Pneumococcal conjugate vaccine GSK1024850A|GSK Biologicals' Engerix TM vaccine (Hepatitis B vaccine)|GSK Biologicals' Havrix TM vaccine (Hepatitis A vaccine)	Biological|Biological|Biological	pneumonia|streptococcal infections	Infections, Streptococcal|Streptococcus Pneumoniae	Parallel Assignment	Interventional	Prevention	Randomized	Evaluation of Effectiveness of GSK Biologicals' Pneumococcal Conjugate Vaccine 1024850A Against Invasive Disease	7	PYAR	22.624	NA		22.02	23.24	95		NA	All	41188	Completed	Phase 3
NCT00861380	4454618	8162909	Person Year Rate in Prevention of All Tympanostomy Tube Placements - In Children Starting Vaccination in the 12-18 Months Schedule (+ Indirect Effects on the Unvaccinated Population)	vaccines|heptavalent pneumococcal conjugate vaccine	Pneumococcal conjugate vaccine GSK1024850A|GSK Biologicals' Engerix TM vaccine (Hepatitis B vaccine)|GSK Biologicals' Havrix TM vaccine (Hepatitis A vaccine)	Biological|Biological|Biological	pneumonia|streptococcal infections	Infections, Streptococcal|Streptococcus Pneumoniae	Parallel Assignment	Interventional	Prevention	Randomized	Evaluation of Effectiveness of GSK Biologicals' Pneumococcal Conjugate Vaccine 1024850A Against Invasive Disease	7	PYAR	29.835	NA		28.843	30.85	95		NA	All	41188	Completed	Phase 3
NCT00861380	4454631	8162917	Person Year Rate in Reducing Hospital-diagnosed Pneumonia - In Children Starting Vaccination in the 12-18 Months Schedule (+ Indirect Effects on the Unvaccinated Population)	vaccines|heptavalent pneumococcal conjugate vaccine	Pneumococcal conjugate vaccine GSK1024850A|GSK Biologicals' Engerix TM vaccine (Hepatitis B vaccine)|GSK Biologicals' Havrix TM vaccine (Hepatitis A vaccine)	Biological|Biological|Biological	pneumonia|streptococcal infections	Infections, Streptococcal|Streptococcus Pneumoniae	Parallel Assignment	Interventional	Prevention	Randomized	Evaluation of Effectiveness of GSK Biologicals' Pneumococcal Conjugate Vaccine 1024850A Against Invasive Disease	7	PYAR	9.218	NA		9.103	9.335	95		NA	All	41188	Completed	Phase 3
NCT00861380	4454630	8162917	Person Year Rate in Reducing Hospital-diagnosed Pneumonia - In Children Starting Vaccination in the 12-18 Months Schedule (+ Indirect Effects on the Unvaccinated Population)	vaccines|heptavalent pneumococcal conjugate vaccine	Pneumococcal conjugate vaccine GSK1024850A|GSK Biologicals' Engerix TM vaccine (Hepatitis B vaccine)|GSK Biologicals' Havrix TM vaccine (Hepatitis A vaccine)	Biological|Biological|Biological	pneumonia|streptococcal infections	Infections, Streptococcal|Streptococcus Pneumoniae	Parallel Assignment	Interventional	Prevention	Randomized	Evaluation of Effectiveness of GSK Biologicals' Pneumococcal Conjugate Vaccine 1024850A Against Invasive Disease	7	PYAR	9.212	NA		9.052	9.375	95		NA	All	41188	Completed	Phase 3
NCT00861380	4454628	8162917	Person Year Rate in Reducing Hospital-diagnosed Pneumonia - In Children Starting Vaccination in the 12-18 Months Schedule (+ Indirect Effects on the Unvaccinated Population)	vaccines|heptavalent pneumococcal conjugate vaccine	Pneumococcal conjugate vaccine GSK1024850A|GSK Biologicals' Engerix TM vaccine (Hepatitis B vaccine)|GSK Biologicals' Havrix TM vaccine (Hepatitis A vaccine)	Biological|Biological|Biological	pneumonia|streptococcal infections	Infections, Streptococcal|Streptococcus Pneumoniae	Parallel Assignment	Interventional	Prevention	Randomized	Evaluation of Effectiveness of GSK Biologicals' Pneumococcal Conjugate Vaccine 1024850A Against Invasive Disease	7	PYAR	10.429	NA		10.259	10.601	95		NA	All	41188	Completed	Phase 3
NCT00861380	4454627	8162917	Person Year Rate in Reducing Hospital-diagnosed Pneumonia - In Children Starting Vaccination in the 12-18 Months Schedule (+ Indirect Effects on the Unvaccinated Population)	vaccines|heptavalent pneumococcal conjugate vaccine	Pneumococcal conjugate vaccine GSK1024850A|GSK Biologicals' Engerix TM vaccine (Hepatitis B vaccine)|GSK Biologicals' Havrix TM vaccine (Hepatitis A vaccine)	Biological|Biological|Biological	pneumonia|streptococcal infections	Infections, Streptococcal|Streptococcus Pneumoniae	Parallel Assignment	Interventional	Prevention	Randomized	Evaluation of Effectiveness of GSK Biologicals' Pneumococcal Conjugate Vaccine 1024850A Against Invasive Disease	7	PYAR	10.118	NA		9.997	10.239	95		NA	All	41188	Completed	Phase 3
NCT00861380	4454629	8162917	Person Year Rate in Reducing Hospital-diagnosed Pneumonia - In Children Starting Vaccination in the 12-18 Months Schedule (+ Indirect Effects on the Unvaccinated Population)	vaccines|heptavalent pneumococcal conjugate vaccine	Pneumococcal conjugate vaccine GSK1024850A|GSK Biologicals' Engerix TM vaccine (Hepatitis B vaccine)|GSK Biologicals' Havrix TM vaccine (Hepatitis A vaccine)	Biological|Biological|Biological	pneumonia|streptococcal infections	Infections, Streptococcal|Streptococcus Pneumoniae	Parallel Assignment	Interventional	Prevention	Randomized	Evaluation of Effectiveness of GSK Biologicals' Pneumococcal Conjugate Vaccine 1024850A Against Invasive Disease	7	PYAR	10.5	NA		10.378	10.624	95		NA	All	41188	Completed	Phase 3
NCT00861380	4454626	8162917	Person Year Rate in Reducing Hospital-diagnosed Pneumonia - In Children Starting Vaccination in the 12-18 Months Schedule (+ Indirect Effects on the Unvaccinated Population)	vaccines|heptavalent pneumococcal conjugate vaccine	Pneumococcal conjugate vaccine GSK1024850A|GSK Biologicals' Engerix TM vaccine (Hepatitis B vaccine)|GSK Biologicals' Havrix TM vaccine (Hepatitis A vaccine)	Biological|Biological|Biological	pneumonia|streptococcal infections	Infections, Streptococcal|Streptococcus Pneumoniae	Parallel Assignment	Interventional	Prevention	Randomized	Evaluation of Effectiveness of GSK Biologicals' Pneumococcal Conjugate Vaccine 1024850A Against Invasive Disease	7	PYAR	9.921	NA		9.755	10.088	95		NA	All	41188	Completed	Phase 3
NCT00861380	4454643	8162925	Person Year Rate in the Prevention of Culture-confirmed Invasive Disease (ID)- In Children Starting Vaccination in the 12-18 Months Schedule (+ Indirect Effects on the Unvaccinated Population)	vaccines|heptavalent pneumococcal conjugate vaccine	Pneumococcal conjugate vaccine GSK1024850A|GSK Biologicals' Engerix TM vaccine (Hepatitis B vaccine)|GSK Biologicals' Havrix TM vaccine (Hepatitis A vaccine)	Biological|Biological|Biological	pneumonia|streptococcal infections	Infections, Streptococcal|Streptococcus Pneumoniae	Parallel Assignment	Interventional	Prevention	Randomized	Evaluation of Effectiveness of GSK Biologicals' Pneumococcal Conjugate Vaccine 1024850A Against Invasive Disease	7	PYAR	2.313	NA		1.77	2.972	95		NA	All	41188	Completed	Phase 3
NCT00861380	4454635	8162925	Person Year Rate in the Prevention of Culture-confirmed Invasive Disease (ID)- In Children Starting Vaccination in the 12-18 Months Schedule (+ Indirect Effects on the Unvaccinated Population)	vaccines|heptavalent pneumococcal conjugate vaccine	Pneumococcal conjugate vaccine GSK1024850A|GSK Biologicals' Engerix TM vaccine (Hepatitis B vaccine)|GSK Biologicals' Havrix TM vaccine (Hepatitis A vaccine)	Biological|Biological|Biological	pneumonia|streptococcal infections	Infections, Streptococcal|Streptococcus Pneumoniae	Parallel Assignment	Interventional	Prevention	Randomized	Evaluation of Effectiveness of GSK Biologicals' Pneumococcal Conjugate Vaccine 1024850A Against Invasive Disease	7	PYAR	2.977	NA		2.357	3.71	95		NA	All	41188	Completed	Phase 3
NCT00861380	4454648	8162925	Person Year Rate in the Prevention of Culture-confirmed Invasive Disease (ID)- In Children Starting Vaccination in the 12-18 Months Schedule (+ Indirect Effects on the Unvaccinated Population)	vaccines|heptavalent pneumococcal conjugate vaccine	Pneumococcal conjugate vaccine GSK1024850A|GSK Biologicals' Engerix TM vaccine (Hepatitis B vaccine)|GSK Biologicals' Havrix TM vaccine (Hepatitis A vaccine)	Biological|Biological|Biological	pneumonia|streptococcal infections	Infections, Streptococcal|Streptococcus Pneumoniae	Parallel Assignment	Interventional	Prevention	Randomized	Evaluation of Effectiveness of GSK Biologicals' Pneumococcal Conjugate Vaccine 1024850A Against Invasive Disease	7	PYAR	3.322	NA		2.423	4.445	95		NA	All	41188	Completed	Phase 3
NCT00861380	4454632	8162925	Person Year Rate in the Prevention of Culture-confirmed Invasive Disease (ID)- In Children Starting Vaccination in the 12-18 Months Schedule (+ Indirect Effects on the Unvaccinated Population)	vaccines|heptavalent pneumococcal conjugate vaccine	Pneumococcal conjugate vaccine GSK1024850A|GSK Biologicals' Engerix TM vaccine (Hepatitis B vaccine)|GSK Biologicals' Havrix TM vaccine (Hepatitis A vaccine)	Biological|Biological|Biological	pneumonia|streptococcal infections	Infections, Streptococcal|Streptococcus Pneumoniae	Parallel Assignment	Interventional	Prevention	Randomized	Evaluation of Effectiveness of GSK Biologicals' Pneumococcal Conjugate Vaccine 1024850A Against Invasive Disease	7	PYAR	4.315	NA		3.285	5.566	95		NA	All	41188	Completed	Phase 3
NCT00861380	4454652	8162925	Person Year Rate in the Prevention of Culture-confirmed Invasive Disease (ID)- In Children Starting Vaccination in the 12-18 Months Schedule (+ Indirect Effects on the Unvaccinated Population)	vaccines|heptavalent pneumococcal conjugate vaccine	Pneumococcal conjugate vaccine GSK1024850A|GSK Biologicals' Engerix TM vaccine (Hepatitis B vaccine)|GSK Biologicals' Havrix TM vaccine (Hepatitis A vaccine)	Biological|Biological|Biological	pneumonia|streptococcal infections	Infections, Streptococcal|Streptococcus Pneumoniae	Parallel Assignment	Interventional	Prevention	Randomized	Evaluation of Effectiveness of GSK Biologicals' Pneumococcal Conjugate Vaccine 1024850A Against Invasive Disease	7	PYAR	7.603	NA		6.206	9.221	95		NA	All	41188	Completed	Phase 3
NCT00861380	4454649	8162925	Person Year Rate in the Prevention of Culture-confirmed Invasive Disease (ID)- In Children Starting Vaccination in the 12-18 Months Schedule (+ Indirect Effects on the Unvaccinated Population)	vaccines|heptavalent pneumococcal conjugate vaccine	Pneumococcal conjugate vaccine GSK1024850A|GSK Biologicals' Engerix TM vaccine (Hepatitis B vaccine)|GSK Biologicals' Havrix TM vaccine (Hepatitis A vaccine)	Biological|Biological|Biological	pneumonia|streptococcal infections	Infections, Streptococcal|Streptococcus Pneumoniae	Parallel Assignment	Interventional	Prevention	Randomized	Evaluation of Effectiveness of GSK Biologicals' Pneumococcal Conjugate Vaccine 1024850A Against Invasive Disease	7	PYAR	3.997	NA		3.269	4.839	95		NA	All	41188	Completed	Phase 3
NCT00861380	4454654	8162925	Person Year Rate in the Prevention of Culture-confirmed Invasive Disease (ID)- In Children Starting Vaccination in the 12-18 Months Schedule (+ Indirect Effects on the Unvaccinated Population)	vaccines|heptavalent pneumococcal conjugate vaccine	Pneumococcal conjugate vaccine GSK1024850A|GSK Biologicals' Engerix TM vaccine (Hepatitis B vaccine)|GSK Biologicals' Havrix TM vaccine (Hepatitis A vaccine)	Biological|Biological|Biological	pneumonia|streptococcal infections	Infections, Streptococcal|Streptococcus Pneumoniae	Parallel Assignment	Interventional	Prevention	Randomized	Evaluation of Effectiveness of GSK Biologicals' Pneumococcal Conjugate Vaccine 1024850A Against Invasive Disease	7	PYAR	13.582	NA		11.691	15.693	95		NA	All	41188	Completed	Phase 3
NCT00861380	4454639	8162925	Person Year Rate in the Prevention of Culture-confirmed Invasive Disease (ID)- In Children Starting Vaccination in the 12-18 Months Schedule (+ Indirect Effects on the Unvaccinated Population)	vaccines|heptavalent pneumococcal conjugate vaccine	Pneumococcal conjugate vaccine GSK1024850A|GSK Biologicals' Engerix TM vaccine (Hepatitis B vaccine)|GSK Biologicals' Havrix TM vaccine (Hepatitis A vaccine)	Biological|Biological|Biological	pneumonia|streptococcal infections	Infections, Streptococcal|Streptococcus Pneumoniae	Parallel Assignment	Interventional	Prevention	Randomized	Evaluation of Effectiveness of GSK Biologicals' Pneumococcal Conjugate Vaccine 1024850A Against Invasive Disease	7	PYAR	14.017	NA		12.628	15.516	95		NA	All	41188	Completed	Phase 3
NCT00861380	4454647	8162925	Person Year Rate in the Prevention of Culture-confirmed Invasive Disease (ID)- In Children Starting Vaccination in the 12-18 Months Schedule (+ Indirect Effects on the Unvaccinated Population)	vaccines|heptavalent pneumococcal conjugate vaccine	Pneumococcal conjugate vaccine GSK1024850A|GSK Biologicals' Engerix TM vaccine (Hepatitis B vaccine)|GSK Biologicals' Havrix TM vaccine (Hepatitis A vaccine)	Biological|Biological|Biological	pneumonia|streptococcal infections	Infections, Streptococcal|Streptococcus Pneumoniae	Parallel Assignment	Interventional	Prevention	Randomized	Evaluation of Effectiveness of GSK Biologicals' Pneumococcal Conjugate Vaccine 1024850A Against Invasive Disease	7	PYAR	14.487	NA		13.071	16.015	95		NA	All	41188	Completed	Phase 3
NCT00861380	4454637	8162925	Person Year Rate in the Prevention of Culture-confirmed Invasive Disease (ID)- In Children Starting Vaccination in the 12-18 Months Schedule (+ Indirect Effects on the Unvaccinated Population)	vaccines|heptavalent pneumococcal conjugate vaccine	Pneumococcal conjugate vaccine GSK1024850A|GSK Biologicals' Engerix TM vaccine (Hepatitis B vaccine)|GSK Biologicals' Havrix TM vaccine (Hepatitis A vaccine)	Biological|Biological|Biological	pneumonia|streptococcal infections	Infections, Streptococcal|Streptococcus Pneumoniae	Parallel Assignment	Interventional	Prevention	Randomized	Evaluation of Effectiveness of GSK Biologicals' Pneumococcal Conjugate Vaccine 1024850A Against Invasive Disease	7	PYAR	5.916	NA		5.026	6.917	95		NA	All	41188	Completed	Phase 3
NCT00861380	4454633	8162925	Person Year Rate in the Prevention of Culture-confirmed Invasive Disease (ID)- In Children Starting Vaccination in the 12-18 Months Schedule (+ Indirect Effects on the Unvaccinated Population)	vaccines|heptavalent pneumococcal conjugate vaccine	Pneumococcal conjugate vaccine GSK1024850A|GSK Biologicals' Engerix TM vaccine (Hepatitis B vaccine)|GSK Biologicals' Havrix TM vaccine (Hepatitis A vaccine)	Biological|Biological|Biological	pneumonia|streptococcal infections	Infections, Streptococcal|Streptococcus Pneumoniae	Parallel Assignment	Interventional	Prevention	Randomized	Evaluation of Effectiveness of GSK Biologicals' Pneumococcal Conjugate Vaccine 1024850A Against Invasive Disease	7	PYAR	5.011	NA		4.196	5.939	95		NA	All	41188	Completed	Phase 3
NCT00861380	4454645	8162925	Person Year Rate in the Prevention of Culture-confirmed Invasive Disease (ID)- In Children Starting Vaccination in the 12-18 Months Schedule (+ Indirect Effects on the Unvaccinated Population)	vaccines|heptavalent pneumococcal conjugate vaccine	Pneumococcal conjugate vaccine GSK1024850A|GSK Biologicals' Engerix TM vaccine (Hepatitis B vaccine)|GSK Biologicals' Havrix TM vaccine (Hepatitis A vaccine)	Biological|Biological|Biological	pneumonia|streptococcal infections	Infections, Streptococcal|Streptococcus Pneumoniae	Parallel Assignment	Interventional	Prevention	Randomized	Evaluation of Effectiveness of GSK Biologicals' Pneumococcal Conjugate Vaccine 1024850A Against Invasive Disease	7	PYAR	7.813	NA		6.782	8.955	95		NA	All	41188	Completed	Phase 3
NCT00861380	4454634	8162925	Person Year Rate in the Prevention of Culture-confirmed Invasive Disease (ID)- In Children Starting Vaccination in the 12-18 Months Schedule (+ Indirect Effects on the Unvaccinated Population)	vaccines|heptavalent pneumococcal conjugate vaccine	Pneumococcal conjugate vaccine GSK1024850A|GSK Biologicals' Engerix TM vaccine (Hepatitis B vaccine)|GSK Biologicals' Havrix TM vaccine (Hepatitis A vaccine)	Biological|Biological|Biological	pneumonia|streptococcal infections	Infections, Streptococcal|Streptococcus Pneumoniae	Parallel Assignment	Interventional	Prevention	Randomized	Evaluation of Effectiveness of GSK Biologicals' Pneumococcal Conjugate Vaccine 1024850A Against Invasive Disease	7	PYAR	2.048	NA		1.361	2.96	95		NA	All	41188	Completed	Phase 3
NCT00861380	4454644	8162925	Person Year Rate in the Prevention of Culture-confirmed Invasive Disease (ID)- In Children Starting Vaccination in the 12-18 Months Schedule (+ Indirect Effects on the Unvaccinated Population)	vaccines|heptavalent pneumococcal conjugate vaccine	Pneumococcal conjugate vaccine GSK1024850A|GSK Biologicals' Engerix TM vaccine (Hepatitis B vaccine)|GSK Biologicals' Havrix TM vaccine (Hepatitis A vaccine)	Biological|Biological|Biological	pneumonia|streptococcal infections	Infections, Streptococcal|Streptococcus Pneumoniae	Parallel Assignment	Interventional	Prevention	Randomized	Evaluation of Effectiveness of GSK Biologicals' Pneumococcal Conjugate Vaccine 1024850A Against Invasive Disease	7	PYAR	7.789	NA		6.377	9.42	95		NA	All	41188	Completed	Phase 3
NCT00861380	4454655	8162925	Person Year Rate in the Prevention of Culture-confirmed Invasive Disease (ID)- In Children Starting Vaccination in the 12-18 Months Schedule (+ Indirect Effects on the Unvaccinated Population)	vaccines|heptavalent pneumococcal conjugate vaccine	Pneumococcal conjugate vaccine GSK1024850A|GSK Biologicals' Engerix TM vaccine (Hepatitis B vaccine)|GSK Biologicals' Havrix TM vaccine (Hepatitis A vaccine)	Biological|Biological|Biological	pneumonia|streptococcal infections	Infections, Streptococcal|Streptococcus Pneumoniae	Parallel Assignment	Interventional	Prevention	Randomized	Evaluation of Effectiveness of GSK Biologicals' Pneumococcal Conjugate Vaccine 1024850A Against Invasive Disease	7	PYAR	14.657	NA		13.229	16.197	95		NA	All	41188	Completed	Phase 3
NCT00861380	4454636	8162925	Person Year Rate in the Prevention of Culture-confirmed Invasive Disease (ID)- In Children Starting Vaccination in the 12-18 Months Schedule (+ Indirect Effects on the Unvaccinated Population)	vaccines|heptavalent pneumococcal conjugate vaccine	Pneumococcal conjugate vaccine GSK1024850A|GSK Biologicals' Engerix TM vaccine (Hepatitis B vaccine)|GSK Biologicals' Havrix TM vaccine (Hepatitis A vaccine)	Biological|Biological|Biological	pneumonia|streptococcal infections	Infections, Streptococcal|Streptococcus Pneumoniae	Parallel Assignment	Interventional	Prevention	Randomized	Evaluation of Effectiveness of GSK Biologicals' Pneumococcal Conjugate Vaccine 1024850A Against Invasive Disease	7	PYAR	8.557	NA		7.077	10.255	95		NA	All	41188	Completed	Phase 3
NCT00861380	4454646	8162925	Person Year Rate in the Prevention of Culture-confirmed Invasive Disease (ID)- In Children Starting Vaccination in the 12-18 Months Schedule (+ Indirect Effects on the Unvaccinated Population)	vaccines|heptavalent pneumococcal conjugate vaccine	Pneumococcal conjugate vaccine GSK1024850A|GSK Biologicals' Engerix TM vaccine (Hepatitis B vaccine)|GSK Biologicals' Havrix TM vaccine (Hepatitis A vaccine)	Biological|Biological|Biological	pneumonia|streptococcal infections	Infections, Streptococcal|Streptococcus Pneumoniae	Parallel Assignment	Interventional	Prevention	Randomized	Evaluation of Effectiveness of GSK Biologicals' Pneumococcal Conjugate Vaccine 1024850A Against Invasive Disease	7	PYAR	13.74	NA		11.841	15.857	95		NA	All	41188	Completed	Phase 3
NCT00861380	4454650	8162925	Person Year Rate in the Prevention of Culture-confirmed Invasive Disease (ID)- In Children Starting Vaccination in the 12-18 Months Schedule (+ Indirect Effects on the Unvaccinated Population)	vaccines|heptavalent pneumococcal conjugate vaccine	Pneumococcal conjugate vaccine GSK1024850A|GSK Biologicals' Engerix TM vaccine (Hepatitis B vaccine)|GSK Biologicals' Havrix TM vaccine (Hepatitis A vaccine)	Biological|Biological|Biological	pneumonia|streptococcal infections	Infections, Streptococcal|Streptococcus Pneumoniae	Parallel Assignment	Interventional	Prevention	Randomized	Evaluation of Effectiveness of GSK Biologicals' Pneumococcal Conjugate Vaccine 1024850A Against Invasive Disease	7	PYAR	1.845	NA		1.194	2.724	95		NA	All	41188	Completed	Phase 3
NCT00861380	4454651	8162925	Person Year Rate in the Prevention of Culture-confirmed Invasive Disease (ID)- In Children Starting Vaccination in the 12-18 Months Schedule (+ Indirect Effects on the Unvaccinated Population)	vaccines|heptavalent pneumococcal conjugate vaccine	Pneumococcal conjugate vaccine GSK1024850A|GSK Biologicals' Engerix TM vaccine (Hepatitis B vaccine)|GSK Biologicals' Havrix TM vaccine (Hepatitis A vaccine)	Biological|Biological|Biological	pneumonia|streptococcal infections	Infections, Streptococcal|Streptococcus Pneumoniae	Parallel Assignment	Interventional	Prevention	Randomized	Evaluation of Effectiveness of GSK Biologicals' Pneumococcal Conjugate Vaccine 1024850A Against Invasive Disease	7	PYAR	1.637	NA		1.185	2.205	95		NA	All	41188	Completed	Phase 3
NCT00861380	4454642	8162925	Person Year Rate in the Prevention of Culture-confirmed Invasive Disease (ID)- In Children Starting Vaccination in the 12-18 Months Schedule (+ Indirect Effects on the Unvaccinated Population)	vaccines|heptavalent pneumococcal conjugate vaccine	Pneumococcal conjugate vaccine GSK1024850A|GSK Biologicals' Engerix TM vaccine (Hepatitis B vaccine)|GSK Biologicals' Havrix TM vaccine (Hepatitis A vaccine)	Biological|Biological|Biological	pneumonia|streptococcal infections	Infections, Streptococcal|Streptococcus Pneumoniae	Parallel Assignment	Interventional	Prevention	Randomized	Evaluation of Effectiveness of GSK Biologicals' Pneumococcal Conjugate Vaccine 1024850A Against Invasive Disease	7	PYAR	1.984	NA		1.307	2.886	95		NA	All	41188	Completed	Phase 3
NCT00861380	4454640	8162925	Person Year Rate in the Prevention of Culture-confirmed Invasive Disease (ID)- In Children Starting Vaccination in the 12-18 Months Schedule (+ Indirect Effects on the Unvaccinated Population)	vaccines|heptavalent pneumococcal conjugate vaccine	Pneumococcal conjugate vaccine GSK1024850A|GSK Biologicals' Engerix TM vaccine (Hepatitis B vaccine)|GSK Biologicals' Havrix TM vaccine (Hepatitis A vaccine)	Biological|Biological|Biological	pneumonia|streptococcal infections	Infections, Streptococcal|Streptococcus Pneumoniae	Parallel Assignment	Interventional	Prevention	Randomized	Evaluation of Effectiveness of GSK Biologicals' Pneumococcal Conjugate Vaccine 1024850A Against Invasive Disease	7	PYAR	3.968	NA		2.981	5.177	95		NA	All	41188	Completed	Phase 3
NCT00861380	4454653	8162925	Person Year Rate in the Prevention of Culture-confirmed Invasive Disease (ID)- In Children Starting Vaccination in the 12-18 Months Schedule (+ Indirect Effects on the Unvaccinated Population)	vaccines|heptavalent pneumococcal conjugate vaccine	Pneumococcal conjugate vaccine GSK1024850A|GSK Biologicals' Engerix TM vaccine (Hepatitis B vaccine)|GSK Biologicals' Havrix TM vaccine (Hepatitis A vaccine)	Biological|Biological|Biological	pneumonia|streptococcal infections	Infections, Streptococcal|Streptococcus Pneumoniae	Parallel Assignment	Interventional	Prevention	Randomized	Evaluation of Effectiveness of GSK Biologicals' Pneumococcal Conjugate Vaccine 1024850A Against Invasive Disease	7	PYAR	8.452	NA		7.376	9.639	95		NA	All	41188	Completed	Phase 3
NCT00861380	4454638	8162925	Person Year Rate in the Prevention of Culture-confirmed Invasive Disease (ID)- In Children Starting Vaccination in the 12-18 Months Schedule (+ Indirect Effects on the Unvaccinated Population)	vaccines|heptavalent pneumococcal conjugate vaccine	Pneumococcal conjugate vaccine GSK1024850A|GSK Biologicals' Engerix TM vaccine (Hepatitis B vaccine)|GSK Biologicals' Havrix TM vaccine (Hepatitis A vaccine)	Biological|Biological|Biological	pneumonia|streptococcal infections	Infections, Streptococcal|Streptococcus Pneumoniae	Parallel Assignment	Interventional	Prevention	Randomized	Evaluation of Effectiveness of GSK Biologicals' Pneumococcal Conjugate Vaccine 1024850A Against Invasive Disease	7	PYAR	15.066	NA		13.079	17.269	95		NA	All	41188	Completed	Phase 3
NCT00861380	4454641	8162925	Person Year Rate in the Prevention of Culture-confirmed Invasive Disease (ID)- In Children Starting Vaccination in the 12-18 Months Schedule (+ Indirect Effects on the Unvaccinated Population)	vaccines|heptavalent pneumococcal conjugate vaccine	Pneumococcal conjugate vaccine GSK1024850A|GSK Biologicals' Engerix TM vaccine (Hepatitis B vaccine)|GSK Biologicals' Havrix TM vaccine (Hepatitis A vaccine)	Biological|Biological|Biological	pneumonia|streptococcal infections	Infections, Streptococcal|Streptococcus Pneumoniae	Parallel Assignment	Interventional	Prevention	Randomized	Evaluation of Effectiveness of GSK Biologicals' Pneumococcal Conjugate Vaccine 1024850A Against Invasive Disease	7	PYAR	4.172	NA		3.429	5.028	95		NA	All	41188	Completed	Phase 3
NCT00861380	4454656	8162929	Person Year Rate as Regards Subjects With Culture-confirmed IPD Due to Any of the 10 Pneumococcal Vaccine Serotypes. In Children Starting Vaccination Within 7 Months of Life and Assigned to a 2-dose Primary Vaccination Course	vaccines|heptavalent pneumococcal conjugate vaccine	Pneumococcal conjugate vaccine GSK1024850A|GSK Biologicals' Engerix TM vaccine (Hepatitis B vaccine)|GSK Biologicals' Havrix TM vaccine (Hepatitis A vaccine)	Biological|Biological|Biological	pneumonia|streptococcal infections	Infections, Streptococcal|Streptococcus Pneumoniae	Parallel Assignment	Interventional	Prevention	Randomized	Evaluation of Effectiveness of GSK Biologicals' Pneumococcal Conjugate Vaccine 1024850A Against Invasive Disease	7	VE (1-RR)	91.8	0	Regression, Linear	58.3	99.6	95		NA	All	41188	Completed	Phase 3
NCT00861380	4454657	8162930	Person Year Rate as Regards Subjects With Culture-confirmed IPD Due to Any of the 10 Pneumococcal Vaccine Serotypes. In Children Starting Vaccination Within 7 Months of Life and Assigned to a 3-dose Primary Vaccination Course	vaccines|heptavalent pneumococcal conjugate vaccine	Pneumococcal conjugate vaccine GSK1024850A|GSK Biologicals' Engerix TM vaccine (Hepatitis B vaccine)|GSK Biologicals' Havrix TM vaccine (Hepatitis A vaccine)	Biological|Biological|Biological	pneumonia|streptococcal infections	Infections, Streptococcal|Streptococcus Pneumoniae	Parallel Assignment	Interventional	Prevention	Randomized	Evaluation of Effectiveness of GSK Biologicals' Pneumococcal Conjugate Vaccine 1024850A Against Invasive Disease	7	VE (1-RR)	100	0.0001	Regression, Linear	82.8	100	95		NA	All	41188	Completed	Phase 3
NCT00861601	4454598	8162890	Analysis of Covariance for Three Patterns of Dose Response Using the Change From Baseline in Platelet Counts (Baseline of Platelet Counts and Child-Pugh Class as Covariates)	NA	eltrombopag 12.5 milligrams (mg) tablet|eltrombopag 25 mg tablet	Drug|Drug	liver diseases	Liver Diseases	Parallel Assignment	Interventional	Treatment	Randomized	Phase 2, Pharmacokinetics Study of Eltrombopag in Japanese Thrombocytopenic Subjects With Chronic Liver Disease	3		NA	0.0116	ANCOVA					NA	All	38	Completed	Phase 2
NCT00861601	4454596	8162890	Analysis of Covariance for Three Patterns of Dose Response Using the Change From Baseline in Platelet Counts (Baseline of Platelet Counts and Child-Pugh Class as Covariates)	NA	eltrombopag 12.5 milligrams (mg) tablet|eltrombopag 25 mg tablet	Drug|Drug	liver diseases	Liver Diseases	Parallel Assignment	Interventional	Treatment	Randomized	Phase 2, Pharmacokinetics Study of Eltrombopag in Japanese Thrombocytopenic Subjects With Chronic Liver Disease	3		NA	0.0846	ANCOVA					NA	All	38	Completed	Phase 2
NCT00861601	4454597	8162890	Analysis of Covariance for Three Patterns of Dose Response Using the Change From Baseline in Platelet Counts (Baseline of Platelet Counts and Child-Pugh Class as Covariates)	NA	eltrombopag 12.5 milligrams (mg) tablet|eltrombopag 25 mg tablet	Drug|Drug	liver diseases	Liver Diseases	Parallel Assignment	Interventional	Treatment	Randomized	Phase 2, Pharmacokinetics Study of Eltrombopag in Japanese Thrombocytopenic Subjects With Chronic Liver Disease	3		NA	0.0066	ANCOVA					NA	All	38	Completed	Phase 2
NCT00861601	4454601	8162891	Analysis of Covariance for Three Patterns of Dose Response Using the Change From Baseline in Platelet Counts (Baseline Platelet Counts as Covariate)	NA	eltrombopag 12.5 milligrams (mg) tablet|eltrombopag 25 mg tablet	Drug|Drug	liver diseases	Liver Diseases	Parallel Assignment	Interventional	Treatment	Randomized	Phase 2, Pharmacokinetics Study of Eltrombopag in Japanese Thrombocytopenic Subjects With Chronic Liver Disease	3		NA	0.0104	ANCOVA					NA	All	38	Completed	Phase 2
NCT00861601	4454599	8162891	Analysis of Covariance for Three Patterns of Dose Response Using the Change From Baseline in Platelet Counts (Baseline Platelet Counts as Covariate)	NA	eltrombopag 12.5 milligrams (mg) tablet|eltrombopag 25 mg tablet	Drug|Drug	liver diseases	Liver Diseases	Parallel Assignment	Interventional	Treatment	Randomized	Phase 2, Pharmacokinetics Study of Eltrombopag in Japanese Thrombocytopenic Subjects With Chronic Liver Disease	3		NA	0.0808	ANCOVA					NA	All	38	Completed	Phase 2
NCT00861601	4454600	8162891	Analysis of Covariance for Three Patterns of Dose Response Using the Change From Baseline in Platelet Counts (Baseline Platelet Counts as Covariate)	NA	eltrombopag 12.5 milligrams (mg) tablet|eltrombopag 25 mg tablet	Drug|Drug	liver diseases	Liver Diseases	Parallel Assignment	Interventional	Treatment	Randomized	Phase 2, Pharmacokinetics Study of Eltrombopag in Japanese Thrombocytopenic Subjects With Chronic Liver Disease	3		NA	0.0057	ANCOVA					NA	All	38	Completed	Phase 2
NCT00861614	4454593	8162871	Duration of Pain Response	ipilimumab	Ipilimumab|Placebo	Drug|Drug	prostatic neoplasms	Prostate Cancer	Parallel Assignment	Interventional	Treatment	Randomized	Study of Immunotherapy to Treat Advanced Prostate Cancer	2	Hazard Ratio (HR)	0.25	NA		0.02	4	95		NA	Male	988	Completed	Phase 3
NCT00861614	4454594	8162873	Progression Free Survival (PFS)	ipilimumab	Ipilimumab|Placebo	Drug|Drug	prostatic neoplasms	Prostate Cancer	Parallel Assignment	Interventional	Treatment	Randomized	Study of Immunotherapy to Treat Advanced Prostate Cancer	2	Hazard Ratio (HR)	0.7	NA		0.61	0.82	95		NA	Male	988	Completed	Phase 3
NCT00861614	4454595	8162875	Overall Survival (OS)	ipilimumab	Ipilimumab|Placebo	Drug|Drug	prostatic neoplasms	Prostate Cancer	Parallel Assignment	Interventional	Treatment	Randomized	Study of Immunotherapy to Treat Advanced Prostate Cancer	2	Hazard Ratio (HR)	0.83	0.0127	Log Rank	0.71	0.96	95		NA	Male	988	Completed	Phase 3
NCT00861757	4454535	8162789	Change From Baseline in Sitting Heart Rate (HR) at 12 Weeks	tadalafil|tamsulosin	Tadalafil|Placebo|Tamsulosin	Drug|Drug|Drug	prostatic hyperplasia|hyperplasia	Benign Prostatic Hyperplasia	Parallel Assignment	Interventional	Treatment	Randomized	Multinational Study to Evaluate Tadalafil in Asian Men With Signs and Symptoms of Benign Prostatic Hyperplasia	4		NA	0.409	Wilcoxon rank-sum test					NA	Male	612	Completed	Phase 3
NCT00861757	4454536	8162789	Change From Baseline in Sitting Heart Rate (HR) at 12 Weeks	tadalafil|tamsulosin	Tadalafil|Placebo|Tamsulosin	Drug|Drug|Drug	prostatic hyperplasia|hyperplasia	Benign Prostatic Hyperplasia	Parallel Assignment	Interventional	Treatment	Randomized	Multinational Study to Evaluate Tadalafil in Asian Men With Signs and Symptoms of Benign Prostatic Hyperplasia	4		NA	0.838	Wilcoxon rank-sum test					NA	Male	612	Completed	Phase 3
NCT00861757	4454537	8162789	Change From Baseline in Sitting Heart Rate (HR) at 12 Weeks	tadalafil|tamsulosin	Tadalafil|Placebo|Tamsulosin	Drug|Drug|Drug	prostatic hyperplasia|hyperplasia	Benign Prostatic Hyperplasia	Parallel Assignment	Interventional	Treatment	Randomized	Multinational Study to Evaluate Tadalafil in Asian Men With Signs and Symptoms of Benign Prostatic Hyperplasia	4		NA	0.33	Wilcoxon rank-sum test					NA	Male	612	Completed	Phase 3
NCT00861757	4454540	8162790	Change From Baseline in Blood Pressure (Standing) at 12 Weeks	tadalafil|tamsulosin	Tadalafil|Placebo|Tamsulosin	Drug|Drug|Drug	prostatic hyperplasia|hyperplasia	Benign Prostatic Hyperplasia	Parallel Assignment	Interventional	Treatment	Randomized	Multinational Study to Evaluate Tadalafil in Asian Men With Signs and Symptoms of Benign Prostatic Hyperplasia	4		NA	0.005	Wilcoxon rank-sum test					NA	Male	612	Completed	Phase 3
NCT00861757	4454543	8162790	Change From Baseline in Blood Pressure (Standing) at 12 Weeks	tadalafil|tamsulosin	Tadalafil|Placebo|Tamsulosin	Drug|Drug|Drug	prostatic hyperplasia|hyperplasia	Benign Prostatic Hyperplasia	Parallel Assignment	Interventional	Treatment	Randomized	Multinational Study to Evaluate Tadalafil in Asian Men With Signs and Symptoms of Benign Prostatic Hyperplasia	4		NA	0.007	Wilcoxon rank-sum test					NA	Male	612	Completed	Phase 3
NCT00861757	4454538	8162790	Change From Baseline in Blood Pressure (Standing) at 12 Weeks	tadalafil|tamsulosin	Tadalafil|Placebo|Tamsulosin	Drug|Drug|Drug	prostatic hyperplasia|hyperplasia	Benign Prostatic Hyperplasia	Parallel Assignment	Interventional	Treatment	Randomized	Multinational Study to Evaluate Tadalafil in Asian Men With Signs and Symptoms of Benign Prostatic Hyperplasia	4		NA	0.278	Wilcoxon rank-sum test					NA	Male	612	Completed	Phase 3
NCT00861757	4454542	8162790	Change From Baseline in Blood Pressure (Standing) at 12 Weeks	tadalafil|tamsulosin	Tadalafil|Placebo|Tamsulosin	Drug|Drug|Drug	prostatic hyperplasia|hyperplasia	Benign Prostatic Hyperplasia	Parallel Assignment	Interventional	Treatment	Randomized	Multinational Study to Evaluate Tadalafil in Asian Men With Signs and Symptoms of Benign Prostatic Hyperplasia	4		NA	0.723	Wilcoxon rank-sum test					NA	Male	612	Completed	Phase 3
NCT00861757	4454541	8162790	Change From Baseline in Blood Pressure (Standing) at 12 Weeks	tadalafil|tamsulosin	Tadalafil|Placebo|Tamsulosin	Drug|Drug|Drug	prostatic hyperplasia|hyperplasia	Benign Prostatic Hyperplasia	Parallel Assignment	Interventional	Treatment	Randomized	Multinational Study to Evaluate Tadalafil in Asian Men With Signs and Symptoms of Benign Prostatic Hyperplasia	4		NA	0.273	Wilcoxon rank-sum test					NA	Male	612	Completed	Phase 3
NCT00861757	4454539	8162790	Change From Baseline in Blood Pressure (Standing) at 12 Weeks	tadalafil|tamsulosin	Tadalafil|Placebo|Tamsulosin	Drug|Drug|Drug	prostatic hyperplasia|hyperplasia	Benign Prostatic Hyperplasia	Parallel Assignment	Interventional	Treatment	Randomized	Multinational Study to Evaluate Tadalafil in Asian Men With Signs and Symptoms of Benign Prostatic Hyperplasia	4		NA	0.054	Wilcoxon rank-sum test					NA	Male	612	Completed	Phase 3
NCT00861757	4454545	8162791	Change From Baseline in Blood Pressure (Sitting) at 12 Weeks	tadalafil|tamsulosin	Tadalafil|Placebo|Tamsulosin	Drug|Drug|Drug	prostatic hyperplasia|hyperplasia	Benign Prostatic Hyperplasia	Parallel Assignment	Interventional	Treatment	Randomized	Multinational Study to Evaluate Tadalafil in Asian Men With Signs and Symptoms of Benign Prostatic Hyperplasia	4		NA	0.216	Wilcoxon (Mann-Whitney)					NA	Male	612	Completed	Phase 3
NCT00861757	4454544	8162791	Change From Baseline in Blood Pressure (Sitting) at 12 Weeks	tadalafil|tamsulosin	Tadalafil|Placebo|Tamsulosin	Drug|Drug|Drug	prostatic hyperplasia|hyperplasia	Benign Prostatic Hyperplasia	Parallel Assignment	Interventional	Treatment	Randomized	Multinational Study to Evaluate Tadalafil in Asian Men With Signs and Symptoms of Benign Prostatic Hyperplasia	4		NA	0.524	Wilcoxon (Mann-Whitney)					NA	Male	612	Completed	Phase 3
NCT00861757	4454547	8162791	Change From Baseline in Blood Pressure (Sitting) at 12 Weeks	tadalafil|tamsulosin	Tadalafil|Placebo|Tamsulosin	Drug|Drug|Drug	prostatic hyperplasia|hyperplasia	Benign Prostatic Hyperplasia	Parallel Assignment	Interventional	Treatment	Randomized	Multinational Study to Evaluate Tadalafil in Asian Men With Signs and Symptoms of Benign Prostatic Hyperplasia	4		NA	0.538	Wilcoxon (Mann-Whitney)					NA	Male	612	Completed	Phase 3
NCT00861757	4454549	8162791	Change From Baseline in Blood Pressure (Sitting) at 12 Weeks	tadalafil|tamsulosin	Tadalafil|Placebo|Tamsulosin	Drug|Drug|Drug	prostatic hyperplasia|hyperplasia	Benign Prostatic Hyperplasia	Parallel Assignment	Interventional	Treatment	Randomized	Multinational Study to Evaluate Tadalafil in Asian Men With Signs and Symptoms of Benign Prostatic Hyperplasia	4		NA	0.005	Wilcoxon (Mann-Whitney)					NA	Male	612	Completed	Phase 3
NCT00861757	4454548	8162791	Change From Baseline in Blood Pressure (Sitting) at 12 Weeks	tadalafil|tamsulosin	Tadalafil|Placebo|Tamsulosin	Drug|Drug|Drug	prostatic hyperplasia|hyperplasia	Benign Prostatic Hyperplasia	Parallel Assignment	Interventional	Treatment	Randomized	Multinational Study to Evaluate Tadalafil in Asian Men With Signs and Symptoms of Benign Prostatic Hyperplasia	4		NA	0.274	Wilcoxon (Mann-Whitney)					NA	Male	612	Completed	Phase 3
NCT00861757	4454546	8162791	Change From Baseline in Blood Pressure (Sitting) at 12 Weeks	tadalafil|tamsulosin	Tadalafil|Placebo|Tamsulosin	Drug|Drug|Drug	prostatic hyperplasia|hyperplasia	Benign Prostatic Hyperplasia	Parallel Assignment	Interventional	Treatment	Randomized	Multinational Study to Evaluate Tadalafil in Asian Men With Signs and Symptoms of Benign Prostatic Hyperplasia	4		NA	0.008	Wilcoxon (Mann-Whitney)					NA	Male	612	Completed	Phase 3
NCT00861757	4454552	8162792	Change From Baseline in Postvoid Residual Volume (PVR) at 12 Weeks	tadalafil|tamsulosin	Tadalafil|Placebo|Tamsulosin	Drug|Drug|Drug	prostatic hyperplasia|hyperplasia	Benign Prostatic Hyperplasia	Parallel Assignment	Interventional	Treatment	Randomized	Multinational Study to Evaluate Tadalafil in Asian Men With Signs and Symptoms of Benign Prostatic Hyperplasia	4		NA	0.688	Wilcoxon (Mann-Whitney)					NA	Male	612	Completed	Phase 3
NCT00861757	4454551	8162792	Change From Baseline in Postvoid Residual Volume (PVR) at 12 Weeks	tadalafil|tamsulosin	Tadalafil|Placebo|Tamsulosin	Drug|Drug|Drug	prostatic hyperplasia|hyperplasia	Benign Prostatic Hyperplasia	Parallel Assignment	Interventional	Treatment	Randomized	Multinational Study to Evaluate Tadalafil in Asian Men With Signs and Symptoms of Benign Prostatic Hyperplasia	4		NA	0.51	Wilcoxon (Mann-Whitney)					NA	Male	612	Completed	Phase 3
NCT00861757	4454550	8162792	Change From Baseline in Postvoid Residual Volume (PVR) at 12 Weeks	tadalafil|tamsulosin	Tadalafil|Placebo|Tamsulosin	Drug|Drug|Drug	prostatic hyperplasia|hyperplasia	Benign Prostatic Hyperplasia	Parallel Assignment	Interventional	Treatment	Randomized	Multinational Study to Evaluate Tadalafil in Asian Men With Signs and Symptoms of Benign Prostatic Hyperplasia	4		NA	0.212	Wilcoxon (Mann-Whitney)					NA	Male	612	Completed	Phase 3
NCT00861757	4454555	8162793	Change From Baseline in Prostate Specific Antigen (PSA) at 12 Weeks	tadalafil|tamsulosin	Tadalafil|Placebo|Tamsulosin	Drug|Drug|Drug	prostatic hyperplasia|hyperplasia	Benign Prostatic Hyperplasia	Parallel Assignment	Interventional	Treatment	Randomized	Multinational Study to Evaluate Tadalafil in Asian Men With Signs and Symptoms of Benign Prostatic Hyperplasia	4		NA	0.412	Wilcoxon (Mann-Whitney)					NA	Male	612	Completed	Phase 3
NCT00861757	4454554	8162793	Change From Baseline in Prostate Specific Antigen (PSA) at 12 Weeks	tadalafil|tamsulosin	Tadalafil|Placebo|Tamsulosin	Drug|Drug|Drug	prostatic hyperplasia|hyperplasia	Benign Prostatic Hyperplasia	Parallel Assignment	Interventional	Treatment	Randomized	Multinational Study to Evaluate Tadalafil in Asian Men With Signs and Symptoms of Benign Prostatic Hyperplasia	4		NA	0.083	Wilcoxon (Mann-Whitney)					NA	Male	612	Completed	Phase 3
NCT00861757	4454553	8162793	Change From Baseline in Prostate Specific Antigen (PSA) at 12 Weeks	tadalafil|tamsulosin	Tadalafil|Placebo|Tamsulosin	Drug|Drug|Drug	prostatic hyperplasia|hyperplasia	Benign Prostatic Hyperplasia	Parallel Assignment	Interventional	Treatment	Randomized	Multinational Study to Evaluate Tadalafil in Asian Men With Signs and Symptoms of Benign Prostatic Hyperplasia	4		NA	0.456	Wilcoxon (Mann-Whitney)					NA	Male	612	Completed	Phase 3
NCT00861757	4454557	8162794	Clinician Global Impression of Improvement (CGI-I) at Week 12	tadalafil|tamsulosin	Tadalafil|Placebo|Tamsulosin	Drug|Drug|Drug	prostatic hyperplasia|hyperplasia	Benign Prostatic Hyperplasia	Parallel Assignment	Interventional	Treatment	Randomized	Multinational Study to Evaluate Tadalafil in Asian Men With Signs and Symptoms of Benign Prostatic Hyperplasia	4		NA	0.002	Cochran-Mantel-Haenszel					NA	Male	612	Completed	Phase 3
NCT00861757	4454556	8162794	Clinician Global Impression of Improvement (CGI-I) at Week 12	tadalafil|tamsulosin	Tadalafil|Placebo|Tamsulosin	Drug|Drug|Drug	prostatic hyperplasia|hyperplasia	Benign Prostatic Hyperplasia	Parallel Assignment	Interventional	Treatment	Randomized	Multinational Study to Evaluate Tadalafil in Asian Men With Signs and Symptoms of Benign Prostatic Hyperplasia	4		NA	0.001	Cochran-Mantel-Haenszel					NA	Male	612	Completed	Phase 3
NCT00861757	4454558	8162794	Clinician Global Impression of Improvement (CGI-I) at Week 12	tadalafil|tamsulosin	Tadalafil|Placebo|Tamsulosin	Drug|Drug|Drug	prostatic hyperplasia|hyperplasia	Benign Prostatic Hyperplasia	Parallel Assignment	Interventional	Treatment	Randomized	Multinational Study to Evaluate Tadalafil in Asian Men With Signs and Symptoms of Benign Prostatic Hyperplasia	4		NA	0.034	Cochran-Mantel-Haenszel					NA	Male	612	Completed	Phase 3
NCT00861757	4454559	8162795	Patient Global Impression of Improvement (PGI-I) at Week 12	tadalafil|tamsulosin	Tadalafil|Placebo|Tamsulosin	Drug|Drug|Drug	prostatic hyperplasia|hyperplasia	Benign Prostatic Hyperplasia	Parallel Assignment	Interventional	Treatment	Randomized	Multinational Study to Evaluate Tadalafil in Asian Men With Signs and Symptoms of Benign Prostatic Hyperplasia	4		NA	0.001	Cochran-Mantel-Haenszel					NA	Male	612	Completed	Phase 3
NCT00861757	4454561	8162795	Patient Global Impression of Improvement (PGI-I) at Week 12	tadalafil|tamsulosin	Tadalafil|Placebo|Tamsulosin	Drug|Drug|Drug	prostatic hyperplasia|hyperplasia	Benign Prostatic Hyperplasia	Parallel Assignment	Interventional	Treatment	Randomized	Multinational Study to Evaluate Tadalafil in Asian Men With Signs and Symptoms of Benign Prostatic Hyperplasia	4		NA	0.001	Cochran-Mantel-Haenszel					NA	Male	612	Completed	Phase 3
NCT00861757	4454560	8162795	Patient Global Impression of Improvement (PGI-I) at Week 12	tadalafil|tamsulosin	Tadalafil|Placebo|Tamsulosin	Drug|Drug|Drug	prostatic hyperplasia|hyperplasia	Benign Prostatic Hyperplasia	Parallel Assignment	Interventional	Treatment	Randomized	Multinational Study to Evaluate Tadalafil in Asian Men With Signs and Symptoms of Benign Prostatic Hyperplasia	4		NA	0.001	Cochran-Mantel-Haenszel					NA	Male	612	Completed	Phase 3
NCT00861757	4454562	8162796	Change From Baseline in Uroflowmetry Parameter: Peak Flow Rate (Qmax) at 12 Weeks	tadalafil|tamsulosin	Tadalafil|Placebo|Tamsulosin	Drug|Drug|Drug	prostatic hyperplasia|hyperplasia	Benign Prostatic Hyperplasia	Parallel Assignment	Interventional	Treatment	Randomized	Multinational Study to Evaluate Tadalafil in Asian Men With Signs and Symptoms of Benign Prostatic Hyperplasia	4	Mean Difference (Final Values)	0	0.94	ANCOVA	-1.1	1	95	Standard Error of the Mean	0.5	Male	612	Completed	Phase 3
NCT00861757	4454564	8162796	Change From Baseline in Uroflowmetry Parameter: Peak Flow Rate (Qmax) at 12 Weeks	tadalafil|tamsulosin	Tadalafil|Placebo|Tamsulosin	Drug|Drug|Drug	prostatic hyperplasia|hyperplasia	Benign Prostatic Hyperplasia	Parallel Assignment	Interventional	Treatment	Randomized	Multinational Study to Evaluate Tadalafil in Asian Men With Signs and Symptoms of Benign Prostatic Hyperplasia	4	Mean Difference (Final Values)	-0.5	0.331	ANCOVA	-1.6	0.5	95	Standard Error of the Mean	0.5	Male	612	Completed	Phase 3
NCT00861757	4454563	8162796	Change From Baseline in Uroflowmetry Parameter: Peak Flow Rate (Qmax) at 12 Weeks	tadalafil|tamsulosin	Tadalafil|Placebo|Tamsulosin	Drug|Drug|Drug	prostatic hyperplasia|hyperplasia	Benign Prostatic Hyperplasia	Parallel Assignment	Interventional	Treatment	Randomized	Multinational Study to Evaluate Tadalafil in Asian Men With Signs and Symptoms of Benign Prostatic Hyperplasia	4	Mean Difference (Final Values)	-0.8	0.14	ANCOVA	-1.8	0.3	95	Standard Error of the Mean	0.5	Male	612	Completed	Phase 3
NCT00861757	4454565	8162797	Change From Baseline in Benign Prostatic Hyperplasia (PBH) Impact Index (BII) at 12 Weeks	tadalafil|tamsulosin	Tadalafil|Placebo|Tamsulosin	Drug|Drug|Drug	prostatic hyperplasia|hyperplasia	Benign Prostatic Hyperplasia	Parallel Assignment	Interventional	Treatment	Randomized	Multinational Study to Evaluate Tadalafil in Asian Men With Signs and Symptoms of Benign Prostatic Hyperplasia	4	Mean Difference (Final Values)	-0.8	0.007	ANCOVA	-1.4	-0.2	95	Standard Error of the Mean	0.3	Male	612	Completed	Phase 3
NCT00861757	4454567	8162797	Change From Baseline in Benign Prostatic Hyperplasia (PBH) Impact Index (BII) at 12 Weeks	tadalafil|tamsulosin	Tadalafil|Placebo|Tamsulosin	Drug|Drug|Drug	prostatic hyperplasia|hyperplasia	Benign Prostatic Hyperplasia	Parallel Assignment	Interventional	Treatment	Randomized	Multinational Study to Evaluate Tadalafil in Asian Men With Signs and Symptoms of Benign Prostatic Hyperplasia	4	Mean Difference (Final Values)	-0.4	0.201	ANCOVA	-1	0.2	95	Standard Error of the Mean	0.3	Male	612	Completed	Phase 3
NCT00861757	4454566	8162797	Change From Baseline in Benign Prostatic Hyperplasia (PBH) Impact Index (BII) at 12 Weeks	tadalafil|tamsulosin	Tadalafil|Placebo|Tamsulosin	Drug|Drug|Drug	prostatic hyperplasia|hyperplasia	Benign Prostatic Hyperplasia	Parallel Assignment	Interventional	Treatment	Randomized	Multinational Study to Evaluate Tadalafil in Asian Men With Signs and Symptoms of Benign Prostatic Hyperplasia	4	Mean Difference (Final Values)	-0.2	0.393	ANCOVA	-0.8	0.3	95	Standard Error of the Mean	0.3	Male	612	Completed	Phase 3
NCT00861757	4454570	8162798	Change From Baseline in International Prostate Symptom Score (IPSS) Quality of Life (QoL) at 12 Weeks	tadalafil|tamsulosin	Tadalafil|Placebo|Tamsulosin	Drug|Drug|Drug	prostatic hyperplasia|hyperplasia	Benign Prostatic Hyperplasia	Parallel Assignment	Interventional	Treatment	Randomized	Multinational Study to Evaluate Tadalafil in Asian Men With Signs and Symptoms of Benign Prostatic Hyperplasia	4	Mean Difference (Final Values)	-0.3	0.031	ANCOVA	-0.6	0	95	Standard Error of the Mean	0.1	Male	612	Completed	Phase 3
NCT00861757	4454569	8162798	Change From Baseline in International Prostate Symptom Score (IPSS) Quality of Life (QoL) at 12 Weeks	tadalafil|tamsulosin	Tadalafil|Placebo|Tamsulosin	Drug|Drug|Drug	prostatic hyperplasia|hyperplasia	Benign Prostatic Hyperplasia	Parallel Assignment	Interventional	Treatment	Randomized	Multinational Study to Evaluate Tadalafil in Asian Men With Signs and Symptoms of Benign Prostatic Hyperplasia	4	Mean Difference (Final Values)	-0.3	0.013	ANCOVA	-0.6	-0.1	95	Standard Error of the Mean	0.1	Male	612	Completed	Phase 3
NCT00861757	4454568	8162798	Change From Baseline in International Prostate Symptom Score (IPSS) Quality of Life (QoL) at 12 Weeks	tadalafil|tamsulosin	Tadalafil|Placebo|Tamsulosin	Drug|Drug|Drug	prostatic hyperplasia|hyperplasia	Benign Prostatic Hyperplasia	Parallel Assignment	Interventional	Treatment	Randomized	Multinational Study to Evaluate Tadalafil in Asian Men With Signs and Symptoms of Benign Prostatic Hyperplasia	4	Mean Difference (Final Values)	-0.6	0.001	ANCOVA	-0.9	-0.4	95	Standard Error of the Mean	0.1	Male	612	Completed	Phase 3
NCT00861757	4454576	8162799	Change From Baseline to 12 Weeks in International Prostate Symptom Score (IPSS) Subscore (Storage [Irritative] and Voiding [Obstructive])	tadalafil|tamsulosin	Tadalafil|Placebo|Tamsulosin	Drug|Drug|Drug	prostatic hyperplasia|hyperplasia	Benign Prostatic Hyperplasia	Parallel Assignment	Interventional	Treatment	Randomized	Multinational Study to Evaluate Tadalafil in Asian Men With Signs and Symptoms of Benign Prostatic Hyperplasia	4	Mean Difference (Final Values)	-1.4	0.001	ANCOVA	-2.2	-0.6	95	Standard Error of the Mean	0.4	Male	612	Completed	Phase 3
NCT00861757	4454572	8162799	Change From Baseline to 12 Weeks in International Prostate Symptom Score (IPSS) Subscore (Storage [Irritative] and Voiding [Obstructive])	tadalafil|tamsulosin	Tadalafil|Placebo|Tamsulosin	Drug|Drug|Drug	prostatic hyperplasia|hyperplasia	Benign Prostatic Hyperplasia	Parallel Assignment	Interventional	Treatment	Randomized	Multinational Study to Evaluate Tadalafil in Asian Men With Signs and Symptoms of Benign Prostatic Hyperplasia	4	Mean Difference (Final Values)	-0.6	0.021	ANCOVA	-1.1	-0.1	95	Standard Error of the Mean	0.3	Male	612	Completed	Phase 3
NCT00861757	4454574	8162799	Change From Baseline to 12 Weeks in International Prostate Symptom Score (IPSS) Subscore (Storage [Irritative] and Voiding [Obstructive])	tadalafil|tamsulosin	Tadalafil|Placebo|Tamsulosin	Drug|Drug|Drug	prostatic hyperplasia|hyperplasia	Benign Prostatic Hyperplasia	Parallel Assignment	Interventional	Treatment	Randomized	Multinational Study to Evaluate Tadalafil in Asian Men With Signs and Symptoms of Benign Prostatic Hyperplasia	4	Mean Difference (Final Values)	-1.9	0.001	ANCOVA	-2.7	-1.1	95	Standard Error of the Mean	0.4	Male	612	Completed	Phase 3
NCT00861757	4454573	8162799	Change From Baseline to 12 Weeks in International Prostate Symptom Score (IPSS) Subscore (Storage [Irritative] and Voiding [Obstructive])	tadalafil|tamsulosin	Tadalafil|Placebo|Tamsulosin	Drug|Drug|Drug	prostatic hyperplasia|hyperplasia	Benign Prostatic Hyperplasia	Parallel Assignment	Interventional	Treatment	Randomized	Multinational Study to Evaluate Tadalafil in Asian Men With Signs and Symptoms of Benign Prostatic Hyperplasia	4	Mean Difference (Final Values)	-0.5	0.072	ANCOVA	-1	0	95	Standard Error of the Mean	0.3	Male	612	Completed	Phase 3
NCT00861757	4454575	8162799	Change From Baseline to 12 Weeks in International Prostate Symptom Score (IPSS) Subscore (Storage [Irritative] and Voiding [Obstructive])	tadalafil|tamsulosin	Tadalafil|Placebo|Tamsulosin	Drug|Drug|Drug	prostatic hyperplasia|hyperplasia	Benign Prostatic Hyperplasia	Parallel Assignment	Interventional	Treatment	Randomized	Multinational Study to Evaluate Tadalafil in Asian Men With Signs and Symptoms of Benign Prostatic Hyperplasia	4	Mean Difference (Final Values)	-1.1	0.005	ANCOVA	-1.9	-0.3	95	Standard Error of the Mean	0.4	Male	612	Completed	Phase 3
NCT00861757	4454571	8162799	Change From Baseline to 12 Weeks in International Prostate Symptom Score (IPSS) Subscore (Storage [Irritative] and Voiding [Obstructive])	tadalafil|tamsulosin	Tadalafil|Placebo|Tamsulosin	Drug|Drug|Drug	prostatic hyperplasia|hyperplasia	Benign Prostatic Hyperplasia	Parallel Assignment	Interventional	Treatment	Randomized	Multinational Study to Evaluate Tadalafil in Asian Men With Signs and Symptoms of Benign Prostatic Hyperplasia	4	Mean Difference (Final Values)	-0.6	0.023	ANCOVA	-1.1	-0.1	95	Standard Error of the Mean	0.3	Male	612	Completed	Phase 3
NCT00861757	4454579	8162800	Change From Baseline in International Prostate Symptom Score (IPSS) at 12 Weeks	tadalafil|tamsulosin	Tadalafil|Placebo|Tamsulosin	Drug|Drug|Drug	prostatic hyperplasia|hyperplasia	Benign Prostatic Hyperplasia	Parallel Assignment	Interventional	Treatment	Randomized	Multinational Study to Evaluate Tadalafil in Asian Men With Signs and Symptoms of Benign Prostatic Hyperplasia	4	Mean Difference (Final Values)	-1.8	0.003	ANCOVA	-3	-0.6	95	Standard Error of the Mean	0.6	Male	612	Completed	Phase 3
NCT00861757	4454577	8162800	Change From Baseline in International Prostate Symptom Score (IPSS) at 12 Weeks	tadalafil|tamsulosin	Tadalafil|Placebo|Tamsulosin	Drug|Drug|Drug	prostatic hyperplasia|hyperplasia	Benign Prostatic Hyperplasia	Parallel Assignment	Interventional	Treatment	Randomized	Multinational Study to Evaluate Tadalafil in Asian Men With Signs and Symptoms of Benign Prostatic Hyperplasia	4	Mean Difference (Final Values)	-2.5	0.001	ANCOVA	-3.7	-1.3	95	Standard Error of the Mean	0.6	Male	612	Completed	Phase 3
NCT00861757	4454578	8162800	Change From Baseline in International Prostate Symptom Score (IPSS) at 12 Weeks	tadalafil|tamsulosin	Tadalafil|Placebo|Tamsulosin	Drug|Drug|Drug	prostatic hyperplasia|hyperplasia	Benign Prostatic Hyperplasia	Parallel Assignment	Interventional	Treatment	Randomized	Multinational Study to Evaluate Tadalafil in Asian Men With Signs and Symptoms of Benign Prostatic Hyperplasia	4	Mean Difference (Final Values)	-1.7	0.004	ANCOVA	-2.9	-0.6	95	Standard Error of the Mean	0.6	Male	612	Completed	Phase 3
NCT00862121	4454534	8162775	Percentage of Crohn's Disease Activity Index (CDAI) Responders at Week 10.	mesalamine	Pentasa|Placebo	Drug|Drug	crohn disease	Crohn´s Disease	Parallel Assignment	Interventional	Treatment	Randomized	A Study With Pentasa in Patients With Active Crohn's Disease	2	Odds Ratio (OR)	0.212	0.231	Regression, Logistic	0.017	2.683	95		NA	All	20	Terminated	Phase 3
NCT00862251	4454504	8162748	Percent Change From Baseline in High-sensitivity C-reactive Protein (Hs-CRP)	atorvastatin|simvastatin|rosuvastatin calcium|ezetimibe	ezetimibe (+) simvastatin|simvastatin 40 mg or atorvastatin 20 mg|Rosuvastatin|atorvastatin 10 mg or simvastatin 20 mg	Drug|Drug|Drug|Drug	cardiovascular diseases|diabetes mellitus	Cardiovascular Disorder|Diabetes Mellitus	Parallel Assignment	Interventional	Treatment	Randomized	Ezetimibe/Simvastatin (MK-0653A) Versus Rosuvastatin Versus Doubling Statin Dose in Participants With Cardiovascular Disease and Diabetes Mellitus (MK-0653A-133)(COMPLETED)	3	Least Squares Mean Difference	4.69	0.494	Longitudinal data analysis (LDA)	-8.73	18.1	95		NA	All	808	Completed	Phase 3
NCT00862251	4454505	8162748	Percent Change From Baseline in High-sensitivity C-reactive Protein (Hs-CRP)	atorvastatin|simvastatin|rosuvastatin calcium|ezetimibe	ezetimibe (+) simvastatin|simvastatin 40 mg or atorvastatin 20 mg|Rosuvastatin|atorvastatin 10 mg or simvastatin 20 mg	Drug|Drug|Drug|Drug	cardiovascular diseases|diabetes mellitus	Cardiovascular Disorder|Diabetes Mellitus	Parallel Assignment	Interventional	Treatment	Randomized	Ezetimibe/Simvastatin (MK-0653A) Versus Rosuvastatin Versus Doubling Statin Dose in Participants With Cardiovascular Disease and Diabetes Mellitus (MK-0653A-133)(COMPLETED)	3	Least Squares Mean Difference	-2.78	0.749	Longitudinal data analysis (LDA)	-19.88	14.32	95		NA	All	808	Completed	Phase 3
NCT00862251	4454507	8162749	Percent Change From Baseline in Apo B/Apo A-I Ratio	atorvastatin|simvastatin|rosuvastatin calcium|ezetimibe	ezetimibe (+) simvastatin|simvastatin 40 mg or atorvastatin 20 mg|Rosuvastatin|atorvastatin 10 mg or simvastatin 20 mg	Drug|Drug|Drug|Drug	cardiovascular diseases|diabetes mellitus	Cardiovascular Disorder|Diabetes Mellitus	Parallel Assignment	Interventional	Treatment	Randomized	Ezetimibe/Simvastatin (MK-0653A) Versus Rosuvastatin Versus Doubling Statin Dose in Participants With Cardiovascular Disease and Diabetes Mellitus (MK-0653A-133)(COMPLETED)	3	Least Squares Mean Difference	-8.91	0.001	Longitudinal data analysis (LDA)	-13.36	-4.47	95		NA	All	808	Completed	Phase 3
NCT00862251	4454506	8162749	Percent Change From Baseline in Apo B/Apo A-I Ratio	atorvastatin|simvastatin|rosuvastatin calcium|ezetimibe	ezetimibe (+) simvastatin|simvastatin 40 mg or atorvastatin 20 mg|Rosuvastatin|atorvastatin 10 mg or simvastatin 20 mg	Drug|Drug|Drug|Drug	cardiovascular diseases|diabetes mellitus	Cardiovascular Disorder|Diabetes Mellitus	Parallel Assignment	Interventional	Treatment	Randomized	Ezetimibe/Simvastatin (MK-0653A) Versus Rosuvastatin Versus Doubling Statin Dose in Participants With Cardiovascular Disease and Diabetes Mellitus (MK-0653A-133)(COMPLETED)	3	Least Squares Mean Difference	-2.52	0.175	Longitudinal data analysis (LDA)	-6.17	1.13	95		NA	All	808	Completed	Phase 3
NCT00862251	4454509	8162750	Percent Change From Baseline Apolipoprotein A-I (Apo A-I)	atorvastatin|simvastatin|rosuvastatin calcium|ezetimibe	ezetimibe (+) simvastatin|simvastatin 40 mg or atorvastatin 20 mg|Rosuvastatin|atorvastatin 10 mg or simvastatin 20 mg	Drug|Drug|Drug|Drug	cardiovascular diseases|diabetes mellitus	Cardiovascular Disorder|Diabetes Mellitus	Parallel Assignment	Interventional	Treatment	Randomized	Ezetimibe/Simvastatin (MK-0653A) Versus Rosuvastatin Versus Doubling Statin Dose in Participants With Cardiovascular Disease and Diabetes Mellitus (MK-0653A-133)(COMPLETED)	3	Least Squares Mean Difference	1.57	0.218	Longitudinal data analysis (LDA)	-0.93	4.06	95		NA	All	808	Completed	Phase 3
NCT00862251	4454508	8162750	Percent Change From Baseline Apolipoprotein A-I (Apo A-I)	atorvastatin|simvastatin|rosuvastatin calcium|ezetimibe	ezetimibe (+) simvastatin|simvastatin 40 mg or atorvastatin 20 mg|Rosuvastatin|atorvastatin 10 mg or simvastatin 20 mg	Drug|Drug|Drug|Drug	cardiovascular diseases|diabetes mellitus	Cardiovascular Disorder|Diabetes Mellitus	Parallel Assignment	Interventional	Treatment	Randomized	Ezetimibe/Simvastatin (MK-0653A) Versus Rosuvastatin Versus Doubling Statin Dose in Participants With Cardiovascular Disease and Diabetes Mellitus (MK-0653A-133)(COMPLETED)	3	Least Squares Mean Difference	-0.22	0.832	Longitudinal data analysis (LDA)	-2.27	1.83	95		NA	All	808	Completed	Phase 3
NCT00862251	4454510	8162751	Percent Change From Baseline in Apolipoprotein B (Apo B)	atorvastatin|simvastatin|rosuvastatin calcium|ezetimibe	ezetimibe (+) simvastatin|simvastatin 40 mg or atorvastatin 20 mg|Rosuvastatin|atorvastatin 10 mg or simvastatin 20 mg	Drug|Drug|Drug|Drug	cardiovascular diseases|diabetes mellitus	Cardiovascular Disorder|Diabetes Mellitus	Parallel Assignment	Interventional	Treatment	Randomized	Ezetimibe/Simvastatin (MK-0653A) Versus Rosuvastatin Versus Doubling Statin Dose in Participants With Cardiovascular Disease and Diabetes Mellitus (MK-0653A-133)(COMPLETED)	3	Least Squares Mean Difference	-2.95	0.041	Longitudinal data analysis (LDA)	-5.78	-0.12	95		NA	All	808	Completed	Phase 3
NCT00862251	4454511	8162751	Percent Change From Baseline in Apolipoprotein B (Apo B)	atorvastatin|simvastatin|rosuvastatin calcium|ezetimibe	ezetimibe (+) simvastatin|simvastatin 40 mg or atorvastatin 20 mg|Rosuvastatin|atorvastatin 10 mg or simvastatin 20 mg	Drug|Drug|Drug|Drug	cardiovascular diseases|diabetes mellitus	Cardiovascular Disorder|Diabetes Mellitus	Parallel Assignment	Interventional	Treatment	Randomized	Ezetimibe/Simvastatin (MK-0653A) Versus Rosuvastatin Versus Doubling Statin Dose in Participants With Cardiovascular Disease and Diabetes Mellitus (MK-0653A-133)(COMPLETED)	3	Least Squares Mean Difference	-8.01	0.001	Longitudinal data analysis (LDA)	-11.46	-4.56	95		NA	All	808	Completed	Phase 3
NCT00862251	4454512	8162752	Percent Change From Baseline in Non-HDL-C/HDL-C Ratio	atorvastatin|simvastatin|rosuvastatin calcium|ezetimibe	ezetimibe (+) simvastatin|simvastatin 40 mg or atorvastatin 20 mg|Rosuvastatin|atorvastatin 10 mg or simvastatin 20 mg	Drug|Drug|Drug|Drug	cardiovascular diseases|diabetes mellitus	Cardiovascular Disorder|Diabetes Mellitus	Parallel Assignment	Interventional	Treatment	Randomized	Ezetimibe/Simvastatin (MK-0653A) Versus Rosuvastatin Versus Doubling Statin Dose in Participants With Cardiovascular Disease and Diabetes Mellitus (MK-0653A-133)(COMPLETED)	3	Least Squares Mean Difference	-2.13	0.371	Longitudinal data analysis (LDA)	-6.81	2.54	95		NA	All	808	Completed	Phase 3
NCT00862251	4454513	8162752	Percent Change From Baseline in Non-HDL-C/HDL-C Ratio	atorvastatin|simvastatin|rosuvastatin calcium|ezetimibe	ezetimibe (+) simvastatin|simvastatin 40 mg or atorvastatin 20 mg|Rosuvastatin|atorvastatin 10 mg or simvastatin 20 mg	Drug|Drug|Drug|Drug	cardiovascular diseases|diabetes mellitus	Cardiovascular Disorder|Diabetes Mellitus	Parallel Assignment	Interventional	Treatment	Randomized	Ezetimibe/Simvastatin (MK-0653A) Versus Rosuvastatin Versus Doubling Statin Dose in Participants With Cardiovascular Disease and Diabetes Mellitus (MK-0653A-133)(COMPLETED)	3	Least Squares Mean Difference	-11.45	0.001	Longitudinal data analysis (LDA)	-17.16	-5.75	95		NA	All	808	Completed	Phase 3
NCT00862251	4454515	8162753	Percent Change From Baseline in TC/HDL-C Ratio	atorvastatin|simvastatin|rosuvastatin calcium|ezetimibe	ezetimibe (+) simvastatin|simvastatin 40 mg or atorvastatin 20 mg|Rosuvastatin|atorvastatin 10 mg or simvastatin 20 mg	Drug|Drug|Drug|Drug	cardiovascular diseases|diabetes mellitus	Cardiovascular Disorder|Diabetes Mellitus	Parallel Assignment	Interventional	Treatment	Randomized	Ezetimibe/Simvastatin (MK-0653A) Versus Rosuvastatin Versus Doubling Statin Dose in Participants With Cardiovascular Disease and Diabetes Mellitus (MK-0653A-133)(COMPLETED)	3	Least Squares Mean Difference	-8.17	0.001	Longitudinal data analysis (LDA)	-12.1	-4.23	95		NA	All	808	Completed	Phase 3
NCT00862251	4454514	8162753	Percent Change From Baseline in TC/HDL-C Ratio	atorvastatin|simvastatin|rosuvastatin calcium|ezetimibe	ezetimibe (+) simvastatin|simvastatin 40 mg or atorvastatin 20 mg|Rosuvastatin|atorvastatin 10 mg or simvastatin 20 mg	Drug|Drug|Drug|Drug	cardiovascular diseases|diabetes mellitus	Cardiovascular Disorder|Diabetes Mellitus	Parallel Assignment	Interventional	Treatment	Randomized	Ezetimibe/Simvastatin (MK-0653A) Versus Rosuvastatin Versus Doubling Statin Dose in Participants With Cardiovascular Disease and Diabetes Mellitus (MK-0653A-133)(COMPLETED)	3	Least Squares Mean Difference	-1.83	0.266	Longitudinal data analysis (LDA)	-5.05	1.4	95		NA	All	808	Completed	Phase 3
NCT00862251	4454517	8162754	Percent Change From Baseline in LDL-C/HDL-C Ratio	atorvastatin|simvastatin|rosuvastatin calcium|ezetimibe	ezetimibe (+) simvastatin|simvastatin 40 mg or atorvastatin 20 mg|Rosuvastatin|atorvastatin 10 mg or simvastatin 20 mg	Drug|Drug|Drug|Drug	cardiovascular diseases|diabetes mellitus	Cardiovascular Disorder|Diabetes Mellitus	Parallel Assignment	Interventional	Treatment	Randomized	Ezetimibe/Simvastatin (MK-0653A) Versus Rosuvastatin Versus Doubling Statin Dose in Participants With Cardiovascular Disease and Diabetes Mellitus (MK-0653A-133)(COMPLETED)	3	Least Squares Mean Difference	-14.16	0.001	Longitudinal data analysis (LDA)	-20.23	-8.1	95		NA	All	808	Completed	Phase 3
NCT00862251	4454516	8162754	Percent Change From Baseline in LDL-C/HDL-C Ratio	atorvastatin|simvastatin|rosuvastatin calcium|ezetimibe	ezetimibe (+) simvastatin|simvastatin 40 mg or atorvastatin 20 mg|Rosuvastatin|atorvastatin 10 mg or simvastatin 20 mg	Drug|Drug|Drug|Drug	cardiovascular diseases|diabetes mellitus	Cardiovascular Disorder|Diabetes Mellitus	Parallel Assignment	Interventional	Treatment	Randomized	Ezetimibe/Simvastatin (MK-0653A) Versus Rosuvastatin Versus Doubling Statin Dose in Participants With Cardiovascular Disease and Diabetes Mellitus (MK-0653A-133)(COMPLETED)	3	Least Sqares Mean Difference	-2.56	0.313	Longitudinal data analysis (LDA)	-7.53	2.41	95		NA	All	808	Completed	Phase 3
NCT00862251	4454519	8162755	Percent Change From Baseline in Non-high-density Lipoprotein Cholesterol (Non-HDL-C)	atorvastatin|simvastatin|rosuvastatin calcium|ezetimibe	ezetimibe (+) simvastatin|simvastatin 40 mg or atorvastatin 20 mg|Rosuvastatin|atorvastatin 10 mg or simvastatin 20 mg	Drug|Drug|Drug|Drug	cardiovascular diseases|diabetes mellitus	Cardiovascular Disorder|Diabetes Mellitus	Parallel Assignment	Interventional	Treatment	Randomized	Ezetimibe/Simvastatin (MK-0653A) Versus Rosuvastatin Versus Doubling Statin Dose in Participants With Cardiovascular Disease and Diabetes Mellitus (MK-0653A-133)(COMPLETED)	3	Least Squares Mean Difference	-11.62	0.001	Longitudinal data analysis (LDA)	-15.93	-7.31	95		NA	All	808	Completed	Phase 3
NCT00862251	4454518	8162755	Percent Change From Baseline in Non-high-density Lipoprotein Cholesterol (Non-HDL-C)	atorvastatin|simvastatin|rosuvastatin calcium|ezetimibe	ezetimibe (+) simvastatin|simvastatin 40 mg or atorvastatin 20 mg|Rosuvastatin|atorvastatin 10 mg or simvastatin 20 mg	Drug|Drug|Drug|Drug	cardiovascular diseases|diabetes mellitus	Cardiovascular Disorder|Diabetes Mellitus	Parallel Assignment	Interventional	Treatment	Randomized	Ezetimibe/Simvastatin (MK-0653A) Versus Rosuvastatin Versus Doubling Statin Dose in Participants With Cardiovascular Disease and Diabetes Mellitus (MK-0653A-133)(COMPLETED)	3	Least Squares Mean Difference	-3.18	0.078	Longitudinal data analysis (LDA)	-6.71	0.35	95		NA	All	808	Completed	Phase 3
NCT00862251	4454521	8162756	Percent Change From Baseline in High-density Lipoprotein Cholesterol (HDL-C)	atorvastatin|simvastatin|rosuvastatin calcium|ezetimibe	ezetimibe (+) simvastatin|simvastatin 40 mg or atorvastatin 20 mg|Rosuvastatin|atorvastatin 10 mg or simvastatin 20 mg	Drug|Drug|Drug|Drug	cardiovascular diseases|diabetes mellitus	Cardiovascular Disorder|Diabetes Mellitus	Parallel Assignment	Interventional	Treatment	Randomized	Ezetimibe/Simvastatin (MK-0653A) Versus Rosuvastatin Versus Doubling Statin Dose in Participants With Cardiovascular Disease and Diabetes Mellitus (MK-0653A-133)(COMPLETED)	3	Least Squares Mean Difference	0.47	0.756	Longitudinal data analysis (LDA)	-2.5	3.45	95		NA	All	808	Completed	Phase 3
NCT00862251	4454520	8162756	Percent Change From Baseline in High-density Lipoprotein Cholesterol (HDL-C)	atorvastatin|simvastatin|rosuvastatin calcium|ezetimibe	ezetimibe (+) simvastatin|simvastatin 40 mg or atorvastatin 20 mg|Rosuvastatin|atorvastatin 10 mg or simvastatin 20 mg	Drug|Drug|Drug|Drug	cardiovascular diseases|diabetes mellitus	Cardiovascular Disorder|Diabetes Mellitus	Parallel Assignment	Interventional	Treatment	Randomized	Ezetimibe/Simvastatin (MK-0653A) Versus Rosuvastatin Versus Doubling Statin Dose in Participants With Cardiovascular Disease and Diabetes Mellitus (MK-0653A-133)(COMPLETED)	3	Least Sqares Mean Difference	-0.52	0.675	Longitudinal data analysis (LDA)	-2.96	1.92	95		NA	All	808	Completed	Phase 3
NCT00862251	4454522	8162757	Percent Change From Baseline in Triglycerides	atorvastatin|simvastatin|rosuvastatin calcium|ezetimibe	ezetimibe (+) simvastatin|simvastatin 40 mg or atorvastatin 20 mg|Rosuvastatin|atorvastatin 10 mg or simvastatin 20 mg	Drug|Drug|Drug|Drug	cardiovascular diseases|diabetes mellitus	Cardiovascular Disorder|Diabetes Mellitus	Parallel Assignment	Interventional	Treatment	Randomized	Ezetimibe/Simvastatin (MK-0653A) Versus Rosuvastatin Versus Doubling Statin Dose in Participants With Cardiovascular Disease and Diabetes Mellitus (MK-0653A-133)(COMPLETED)	3	Least Squares Mean Difference	-2.16	0.356	Longitudinal data analysis (LDA)	-6.75	2.43	95		NA	All	808	Completed	Phase 3
NCT00862251	4454523	8162757	Percent Change From Baseline in Triglycerides	atorvastatin|simvastatin|rosuvastatin calcium|ezetimibe	ezetimibe (+) simvastatin|simvastatin 40 mg or atorvastatin 20 mg|Rosuvastatin|atorvastatin 10 mg or simvastatin 20 mg	Drug|Drug|Drug|Drug	cardiovascular diseases|diabetes mellitus	Cardiovascular Disorder|Diabetes Mellitus	Parallel Assignment	Interventional	Treatment	Randomized	Ezetimibe/Simvastatin (MK-0653A) Versus Rosuvastatin Versus Doubling Statin Dose in Participants With Cardiovascular Disease and Diabetes Mellitus (MK-0653A-133)(COMPLETED)	3	Least Squares Mean Difference	-2.88	0.316	Longitudinal data analysis (LDA)	-8.53	2.77	95		NA	All	808	Completed	Phase 3
NCT00862251	4454525	8162758	Percent Change From Baseline in Total Cholesterol (TC)	atorvastatin|simvastatin|rosuvastatin calcium|ezetimibe	ezetimibe (+) simvastatin|simvastatin 40 mg or atorvastatin 20 mg|Rosuvastatin|atorvastatin 10 mg or simvastatin 20 mg	Drug|Drug|Drug|Drug	cardiovascular diseases|diabetes mellitus	Cardiovascular Disorder|Diabetes Mellitus	Parallel Assignment	Interventional	Treatment	Randomized	Ezetimibe/Simvastatin (MK-0653A) Versus Rosuvastatin Versus Doubling Statin Dose in Participants With Cardiovascular Disease and Diabetes Mellitus (MK-0653A-133)(COMPLETED)	3	Least Squares Mean Difference	-8.33	0.001	Longitudinal data analysis (LDA)	-11.38	-5.28	95		NA	All	808	Completed	Phase 3
NCT00862251	4454524	8162758	Percent Change From Baseline in Total Cholesterol (TC)	atorvastatin|simvastatin|rosuvastatin calcium|ezetimibe	ezetimibe (+) simvastatin|simvastatin 40 mg or atorvastatin 20 mg|Rosuvastatin|atorvastatin 10 mg or simvastatin 20 mg	Drug|Drug|Drug|Drug	cardiovascular diseases|diabetes mellitus	Cardiovascular Disorder|Diabetes Mellitus	Parallel Assignment	Interventional	Treatment	Randomized	Ezetimibe/Simvastatin (MK-0653A) Versus Rosuvastatin Versus Doubling Statin Dose in Participants With Cardiovascular Disease and Diabetes Mellitus (MK-0653A-133)(COMPLETED)	3	Least Squares Mean Difference	-2.63	0.039	Longitudinal data analysis (LDA)	-5.13	-0.13	95		NA	All	808	Completed	Phase 3
NCT00862251	4454526	8162759	In Participants Treated With Atorvastatin at Baseline, Number of Participants Who Reached the Target LDL-Cholesterol Level of < 70 mg/dL (1.81 mmol/L)	atorvastatin|simvastatin|rosuvastatin calcium|ezetimibe	ezetimibe (+) simvastatin|simvastatin 40 mg or atorvastatin 20 mg|Rosuvastatin|atorvastatin 10 mg or simvastatin 20 mg	Drug|Drug|Drug|Drug	cardiovascular diseases|diabetes mellitus	Cardiovascular Disorder|Diabetes Mellitus	Parallel Assignment	Interventional	Treatment	Randomized	Ezetimibe/Simvastatin (MK-0653A) Versus Rosuvastatin Versus Doubling Statin Dose in Participants With Cardiovascular Disease and Diabetes Mellitus (MK-0653A-133)(COMPLETED)	3	Odds Ratio (OR)	3.5	0.001	Regression, Logistic	1.9	6.6	95		NA	All	808	Completed	Phase 3
NCT00862251	4454527	8162760	In Participants Treated With Simvastatin at Baseline, Number of Participants Who Reached the Target LDL-Cholesterol Level of < 70 mg/dL (1.81 mmol/L)	atorvastatin|simvastatin|rosuvastatin calcium|ezetimibe	ezetimibe (+) simvastatin|simvastatin 40 mg or atorvastatin 20 mg|Rosuvastatin|atorvastatin 10 mg or simvastatin 20 mg	Drug|Drug|Drug|Drug	cardiovascular diseases|diabetes mellitus	Cardiovascular Disorder|Diabetes Mellitus	Parallel Assignment	Interventional	Treatment	Randomized	Ezetimibe/Simvastatin (MK-0653A) Versus Rosuvastatin Versus Doubling Statin Dose in Participants With Cardiovascular Disease and Diabetes Mellitus (MK-0653A-133)(COMPLETED)	3	Odds Ratio (OR)	4.5	0.001	Regression, Logistic	2.3	8.5	95		NA	All	808	Completed	Phase 3
NCT00862251	4454529	8162761	Number of Participants Who Reached the Target LDL-Cholesterol Level of < 70 mg/dL (1.81 mmol/L)	atorvastatin|simvastatin|rosuvastatin calcium|ezetimibe	ezetimibe (+) simvastatin|simvastatin 40 mg or atorvastatin 20 mg|Rosuvastatin|atorvastatin 10 mg or simvastatin 20 mg	Drug|Drug|Drug|Drug	cardiovascular diseases|diabetes mellitus	Cardiovascular Disorder|Diabetes Mellitus	Parallel Assignment	Interventional	Treatment	Randomized	Ezetimibe/Simvastatin (MK-0653A) Versus Rosuvastatin Versus Doubling Statin Dose in Participants With Cardiovascular Disease and Diabetes Mellitus (MK-0653A-133)(COMPLETED)	3	Odds Ratio (OR)	3.9	0.001	Regression, Logistic	2.5	6.2	95		NA	All	808	Completed	Phase 3
NCT00862251	4454528	8162761	Number of Participants Who Reached the Target LDL-Cholesterol Level of < 70 mg/dL (1.81 mmol/L)	atorvastatin|simvastatin|rosuvastatin calcium|ezetimibe	ezetimibe (+) simvastatin|simvastatin 40 mg or atorvastatin 20 mg|Rosuvastatin|atorvastatin 10 mg or simvastatin 20 mg	Drug|Drug|Drug|Drug	cardiovascular diseases|diabetes mellitus	Cardiovascular Disorder|Diabetes Mellitus	Parallel Assignment	Interventional	Treatment	Randomized	Ezetimibe/Simvastatin (MK-0653A) Versus Rosuvastatin Versus Doubling Statin Dose in Participants With Cardiovascular Disease and Diabetes Mellitus (MK-0653A-133)(COMPLETED)	3	Odds Ratio (OR)	1.9	0.001	Regression, Logistic	1.3	2.6	95		NA	All	808	Completed	Phase 3
NCT00862251	4454530	8162762	Percent Change From Baseline in LDL-C After Switching to Treatment With Ezetimibe/Simvastatin vs Switching Treatment to Rosuvastatin	atorvastatin|simvastatin|rosuvastatin calcium|ezetimibe	ezetimibe (+) simvastatin|simvastatin 40 mg or atorvastatin 20 mg|Rosuvastatin|atorvastatin 10 mg or simvastatin 20 mg	Drug|Drug|Drug|Drug	cardiovascular diseases|diabetes mellitus	Cardiovascular Disorder|Diabetes Mellitus	Parallel Assignment	Interventional	Treatment	Randomized	Ezetimibe/Simvastatin (MK-0653A) Versus Rosuvastatin Versus Doubling Statin Dose in Participants With Cardiovascular Disease and Diabetes Mellitus (MK-0653A-133)(COMPLETED)	3	Percent Change in Least Squares Means	-3.81	0.06	Longitudinal Data Analysis	-7.78	0.17	95		NA	All	808	Completed	Phase 3
NCT00862251	4454531	8162763	In Participants Treated With Atorvastatin at Baseline, Percent Change From Baseline in LDL-C After Switching to Treatment With Ezetimibe/Simvastatin vs Doubling the Dose of Atorvastatin	atorvastatin|simvastatin|rosuvastatin calcium|ezetimibe	ezetimibe (+) simvastatin|simvastatin 40 mg or atorvastatin 20 mg|Rosuvastatin|atorvastatin 10 mg or simvastatin 20 mg	Drug|Drug|Drug|Drug	cardiovascular diseases|diabetes mellitus	Cardiovascular Disorder|Diabetes Mellitus	Parallel Assignment	Interventional	Treatment	Randomized	Ezetimibe/Simvastatin (MK-0653A) Versus Rosuvastatin Versus Doubling Statin Dose in Participants With Cardiovascular Disease and Diabetes Mellitus (MK-0653A-133)(COMPLETED)	3	Percent change in least squares mean	-15.73	0.001	Longitudinal Data Analysis (LDA)	-22.65	-8.81	95		NA	All	808	Completed	Phase 3
NCT00862251	4454532	8162764	In Participants Treated With Simvastatin at Baseline, Percent Change From Baseline in LDL-C After Switching to Treatment With Ezetimibe/Simvastatin vs Doubling the Dose of Simvastatin	atorvastatin|simvastatin|rosuvastatin calcium|ezetimibe	ezetimibe (+) simvastatin|simvastatin 40 mg or atorvastatin 20 mg|Rosuvastatin|atorvastatin 10 mg or simvastatin 20 mg	Drug|Drug|Drug|Drug	cardiovascular diseases|diabetes mellitus	Cardiovascular Disorder|Diabetes Mellitus	Parallel Assignment	Interventional	Treatment	Randomized	Ezetimibe/Simvastatin (MK-0653A) Versus Rosuvastatin Versus Doubling Statin Dose in Participants With Cardiovascular Disease and Diabetes Mellitus (MK-0653A-133)(COMPLETED)	3	Percent change in Least Square Means	-13.62	0.001	Longitudinal data analysis (LDA)	-20.44	-6.79	95		NA	All	808	Completed	Phase 3
NCT00862251	4454533	8162765	Percent Change From Baseline in Low-density Lipoprotein Cholesterol (LDL-C) After Switching to Treatment With Ezetimibe/Simvastatin vs Doubling the Dose of Statin (Simvastatin or Atorvastatin).	atorvastatin|simvastatin|rosuvastatin calcium|ezetimibe	ezetimibe (+) simvastatin|simvastatin 40 mg or atorvastatin 20 mg|Rosuvastatin|atorvastatin 10 mg or simvastatin 20 mg	Drug|Drug|Drug|Drug	cardiovascular diseases|diabetes mellitus	Cardiovascular Disorder|Diabetes Mellitus	Parallel Assignment	Interventional	Treatment	Randomized	Ezetimibe/Simvastatin (MK-0653A) Versus Rosuvastatin Versus Doubling Statin Dose in Participants With Cardiovascular Disease and Diabetes Mellitus (MK-0653A-133)(COMPLETED)	3	Percent change in least-square means	-14.76	0.001	Longitudinal data analysis (LDA)	-19.61	-9.91	95		NA	All	808	Completed	Phase 3
NCT00862459	4454481	8162733	Accuracy Comparison of Gadobutrol Doses - Detection of Matched Enhanced Lesions: Blinded Reader 3	NA	Gadobutrol~0.03 mmol/kg BW (Gadavist, Gadovist, BAY86-4875)|Gadobutrol~0.1 mmol/kg BW (Gadavist, Gadovist, BAY86-4875)|Gadobutrol~0.3 mmol/kg BW (Gadavist, Gadovist, BAY86-4875)|OptiMARK~0.1 mmol/kg BW	Drug|Drug|Drug|Drug	spinal cord diseases|brain diseases	Brain Diseases|Spinal Cord Diseases	Parallel Assignment	Interventional	Diagnostic	Randomized	Dose Finding Study of Gadavist in Central Nervous System (CNS) Magnetic Resonance Imaging (MRI)	3	difference in accuracy	18.46	0.02	Chi-squared	3.15	33.77	95		NA	All	237	Completed	Phase 2
NCT00862459	4454480	8162733	Accuracy Comparison of Gadobutrol Doses - Detection of Matched Enhanced Lesions: Blinded Reader 3	NA	Gadobutrol~0.03 mmol/kg BW (Gadavist, Gadovist, BAY86-4875)|Gadobutrol~0.1 mmol/kg BW (Gadavist, Gadovist, BAY86-4875)|Gadobutrol~0.3 mmol/kg BW (Gadavist, Gadovist, BAY86-4875)|OptiMARK~0.1 mmol/kg BW	Drug|Drug|Drug|Drug	spinal cord diseases|brain diseases	Brain Diseases|Spinal Cord Diseases	Parallel Assignment	Interventional	Diagnostic	Randomized	Dose Finding Study of Gadavist in Central Nervous System (CNS) Magnetic Resonance Imaging (MRI)	3	difference in accuracy	-5.29	0.45	Chi-squared	-18.83	8.24	95		NA	All	237	Completed	Phase 2
NCT00862459	4454482	8162734	Accuracy Comparison of Gadobutrol Doses - Detection of Matched Enhanced Lesions: Blinded Reader 2	NA	Gadobutrol~0.03 mmol/kg BW (Gadavist, Gadovist, BAY86-4875)|Gadobutrol~0.1 mmol/kg BW (Gadavist, Gadovist, BAY86-4875)|Gadobutrol~0.3 mmol/kg BW (Gadavist, Gadovist, BAY86-4875)|OptiMARK~0.1 mmol/kg BW	Drug|Drug|Drug|Drug	spinal cord diseases|brain diseases	Brain Diseases|Spinal Cord Diseases	Parallel Assignment	Interventional	Diagnostic	Randomized	Dose Finding Study of Gadavist in Central Nervous System (CNS) Magnetic Resonance Imaging (MRI)	3	difference in accuracy	-18.37	0.02	Chi-squared	-33.6	-1.35	95		NA	All	237	Completed	Phase 2
NCT00862459	4454483	8162734	Accuracy Comparison of Gadobutrol Doses - Detection of Matched Enhanced Lesions: Blinded Reader 2	NA	Gadobutrol~0.03 mmol/kg BW (Gadavist, Gadovist, BAY86-4875)|Gadobutrol~0.1 mmol/kg BW (Gadavist, Gadovist, BAY86-4875)|Gadobutrol~0.3 mmol/kg BW (Gadavist, Gadovist, BAY86-4875)|OptiMARK~0.1 mmol/kg BW	Drug|Drug|Drug|Drug	spinal cord diseases|brain diseases	Brain Diseases|Spinal Cord Diseases	Parallel Assignment	Interventional	Diagnostic	Randomized	Dose Finding Study of Gadavist in Central Nervous System (CNS) Magnetic Resonance Imaging (MRI)	3	difference in accuracy	12.91	0.07	Chi-squared	-1.44	27.26	95		NA	All	237	Completed	Phase 2
NCT00862459	4454484	8162735	Accuracy Comparison of Gadobutrol Doses - Detection of Matched Enhanced Lesions: Blinded Reader 1	NA	Gadobutrol~0.03 mmol/kg BW (Gadavist, Gadovist, BAY86-4875)|Gadobutrol~0.1 mmol/kg BW (Gadavist, Gadovist, BAY86-4875)|Gadobutrol~0.3 mmol/kg BW (Gadavist, Gadovist, BAY86-4875)|OptiMARK~0.1 mmol/kg BW	Drug|Drug|Drug|Drug	spinal cord diseases|brain diseases	Brain Diseases|Spinal Cord Diseases	Parallel Assignment	Interventional	Diagnostic	Randomized	Dose Finding Study of Gadavist in Central Nervous System (CNS) Magnetic Resonance Imaging (MRI)	3	difference in accuracy	-10.75	0.13	Chi-squared	-24.41	2.9	95		NA	All	237	Completed	Phase 2
NCT00862459	4454485	8162735	Accuracy Comparison of Gadobutrol Doses - Detection of Matched Enhanced Lesions: Blinded Reader 1	NA	Gadobutrol~0.03 mmol/kg BW (Gadavist, Gadovist, BAY86-4875)|Gadobutrol~0.1 mmol/kg BW (Gadavist, Gadovist, BAY86-4875)|Gadobutrol~0.3 mmol/kg BW (Gadavist, Gadovist, BAY86-4875)|OptiMARK~0.1 mmol/kg BW	Drug|Drug|Drug|Drug	spinal cord diseases|brain diseases	Brain Diseases|Spinal Cord Diseases	Parallel Assignment	Interventional	Diagnostic	Randomized	Dose Finding Study of Gadavist in Central Nervous System (CNS) Magnetic Resonance Imaging (MRI)	3	difference in accuracy	24.63	0.02	Chi-squared	5.39	43.86	95		NA	All	237	Completed	Phase 2
NCT00862459	4454486	8162736	Accuracy Comparison of Gadobutrol Doses - Detection of Matched Lesions: Blinded Reader 3	NA	Gadobutrol~0.03 mmol/kg BW (Gadavist, Gadovist, BAY86-4875)|Gadobutrol~0.1 mmol/kg BW (Gadavist, Gadovist, BAY86-4875)|Gadobutrol~0.3 mmol/kg BW (Gadavist, Gadovist, BAY86-4875)|OptiMARK~0.1 mmol/kg BW	Drug|Drug|Drug|Drug	spinal cord diseases|brain diseases	Brain Diseases|Spinal Cord Diseases	Parallel Assignment	Interventional	Diagnostic	Randomized	Dose Finding Study of Gadavist in Central Nervous System (CNS) Magnetic Resonance Imaging (MRI)	3	difference in accuracies	2.87	0.55	Chi-squared	-6.59	12.32	95		NA	All	237	Completed	Phase 2
NCT00862459	4454487	8162736	Accuracy Comparison of Gadobutrol Doses - Detection of Matched Lesions: Blinded Reader 3	NA	Gadobutrol~0.03 mmol/kg BW (Gadavist, Gadovist, BAY86-4875)|Gadobutrol~0.1 mmol/kg BW (Gadavist, Gadovist, BAY86-4875)|Gadobutrol~0.3 mmol/kg BW (Gadavist, Gadovist, BAY86-4875)|OptiMARK~0.1 mmol/kg BW	Drug|Drug|Drug|Drug	spinal cord diseases|brain diseases	Brain Diseases|Spinal Cord Diseases	Parallel Assignment	Interventional	Diagnostic	Randomized	Dose Finding Study of Gadavist in Central Nervous System (CNS) Magnetic Resonance Imaging (MRI)	3	difference in accuracy	-6.13	0.11	Chi-squared	-13.73	1.48	95		NA	All	237	Completed	Phase 2
NCT00862459	4454489	8162737	Accuracy Comparison of Gadobutrol Doses - Detection of Matched Lesions: Blinded Reader 2	NA	Gadobutrol~0.03 mmol/kg BW (Gadavist, Gadovist, BAY86-4875)|Gadobutrol~0.1 mmol/kg BW (Gadavist, Gadovist, BAY86-4875)|Gadobutrol~0.3 mmol/kg BW (Gadavist, Gadovist, BAY86-4875)|OptiMARK~0.1 mmol/kg BW	Drug|Drug|Drug|Drug	spinal cord diseases|brain diseases	Brain Diseases|Spinal Cord Diseases	Parallel Assignment	Interventional	Diagnostic	Randomized	Dose Finding Study of Gadavist in Central Nervous System (CNS) Magnetic Resonance Imaging (MRI)	3	difference in accuracy	13.43	0.03	Chi-squared	1.53	25.33	95		NA	All	237	Completed	Phase 2
NCT00862459	4454488	8162737	Accuracy Comparison of Gadobutrol Doses - Detection of Matched Lesions: Blinded Reader 2	NA	Gadobutrol~0.03 mmol/kg BW (Gadavist, Gadovist, BAY86-4875)|Gadobutrol~0.1 mmol/kg BW (Gadavist, Gadovist, BAY86-4875)|Gadobutrol~0.3 mmol/kg BW (Gadavist, Gadovist, BAY86-4875)|OptiMARK~0.1 mmol/kg BW	Drug|Drug|Drug|Drug	spinal cord diseases|brain diseases	Brain Diseases|Spinal Cord Diseases	Parallel Assignment	Interventional	Diagnostic	Randomized	Dose Finding Study of Gadavist in Central Nervous System (CNS) Magnetic Resonance Imaging (MRI)	3	difference in accuracies	-13.58	0.02	Chi-squared	-25.07	-2.09	95		NA	All	237	Completed	Phase 2
NCT00862459	4454491	8162738	Accuracy Comparison of Gadobutrol Doses - Detection of Matched Lesions: Blinded Reader 1	NA	Gadobutrol~0.03 mmol/kg BW (Gadavist, Gadovist, BAY86-4875)|Gadobutrol~0.1 mmol/kg BW (Gadavist, Gadovist, BAY86-4875)|Gadobutrol~0.3 mmol/kg BW (Gadavist, Gadovist, BAY86-4875)|OptiMARK~0.1 mmol/kg BW	Drug|Drug|Drug|Drug	spinal cord diseases|brain diseases	Brain Diseases|Spinal Cord Diseases	Parallel Assignment	Interventional	Diagnostic	Randomized	Dose Finding Study of Gadavist in Central Nervous System (CNS) Magnetic Resonance Imaging (MRI)	3	accuracy difference	1.66	0.8	Chi-squared	-10.93	14.24	95	Standard Error of the Mean	6.29	All	237	Completed	Phase 2
NCT00862459	4454490	8162738	Accuracy Comparison of Gadobutrol Doses - Detection of Matched Lesions: Blinded Reader 1	NA	Gadobutrol~0.03 mmol/kg BW (Gadavist, Gadovist, BAY86-4875)|Gadobutrol~0.1 mmol/kg BW (Gadavist, Gadovist, BAY86-4875)|Gadobutrol~0.3 mmol/kg BW (Gadavist, Gadovist, BAY86-4875)|OptiMARK~0.1 mmol/kg BW	Drug|Drug|Drug|Drug	spinal cord diseases|brain diseases	Brain Diseases|Spinal Cord Diseases	Parallel Assignment	Interventional	Diagnostic	Randomized	Dose Finding Study of Gadavist in Central Nervous System (CNS) Magnetic Resonance Imaging (MRI)	3	difference in accuracies	-10.75	0.13	Chi-squared	-24.41	2.9	95	Standard Error of the Mean	6.83	All	237	Completed	Phase 2
NCT00862459	4454492	8162739	Contrast to Noise Ratio (CNR) Between White and Gray Matter With Gadobutrol Perfusion MRI	NA	Gadobutrol~0.03 mmol/kg BW (Gadavist, Gadovist, BAY86-4875)|Gadobutrol~0.1 mmol/kg BW (Gadavist, Gadovist, BAY86-4875)|Gadobutrol~0.3 mmol/kg BW (Gadavist, Gadovist, BAY86-4875)|OptiMARK~0.1 mmol/kg BW	Drug|Drug|Drug|Drug	spinal cord diseases|brain diseases	Brain Diseases|Spinal Cord Diseases	Parallel Assignment	Interventional	Diagnostic	Randomized	Dose Finding Study of Gadavist in Central Nervous System (CNS) Magnetic Resonance Imaging (MRI)	3	Mean Difference (Final Values)	4.74	NA		-15.86	25.35	95	Standard Deviation	77.11	All	237	Completed	Phase 2
NCT00862459	4454493	8162739	Contrast to Noise Ratio (CNR) Between White and Gray Matter With Gadobutrol Perfusion MRI	NA	Gadobutrol~0.03 mmol/kg BW (Gadavist, Gadovist, BAY86-4875)|Gadobutrol~0.1 mmol/kg BW (Gadavist, Gadovist, BAY86-4875)|Gadobutrol~0.3 mmol/kg BW (Gadavist, Gadovist, BAY86-4875)|OptiMARK~0.1 mmol/kg BW	Drug|Drug|Drug|Drug	spinal cord diseases|brain diseases	Brain Diseases|Spinal Cord Diseases	Parallel Assignment	Interventional	Diagnostic	Randomized	Dose Finding Study of Gadavist in Central Nervous System (CNS) Magnetic Resonance Imaging (MRI)	3	Mean Difference (Final Values)	-17.54	NA		-37.11	2.02	95	Standard Deviation	76.45	All	237	Completed	Phase 2
NCT00862459	4454495	8162740	Assessment of Internal Morphology	NA	Gadobutrol~0.03 mmol/kg BW (Gadavist, Gadovist, BAY86-4875)|Gadobutrol~0.1 mmol/kg BW (Gadavist, Gadovist, BAY86-4875)|Gadobutrol~0.3 mmol/kg BW (Gadavist, Gadovist, BAY86-4875)|OptiMARK~0.1 mmol/kg BW	Drug|Drug|Drug|Drug	spinal cord diseases|brain diseases	Brain Diseases|Spinal Cord Diseases	Parallel Assignment	Interventional	Diagnostic	Randomized	Dose Finding Study of Gadavist in Central Nervous System (CNS) Magnetic Resonance Imaging (MRI)	3	Mean Difference (Final Values)	-0.38	NA		-0.58	-0.18	95	Standard Deviation	0.76	All	237	Completed	Phase 2
NCT00862459	4454494	8162740	Assessment of Internal Morphology	NA	Gadobutrol~0.03 mmol/kg BW (Gadavist, Gadovist, BAY86-4875)|Gadobutrol~0.1 mmol/kg BW (Gadavist, Gadovist, BAY86-4875)|Gadobutrol~0.3 mmol/kg BW (Gadavist, Gadovist, BAY86-4875)|OptiMARK~0.1 mmol/kg BW	Drug|Drug|Drug|Drug	spinal cord diseases|brain diseases	Brain Diseases|Spinal Cord Diseases	Parallel Assignment	Interventional	Diagnostic	Randomized	Dose Finding Study of Gadavist in Central Nervous System (CNS) Magnetic Resonance Imaging (MRI)	3	Mean Difference (Final Values)	0.1	NA		-0.1	0.31	95	Standard Deviation	0.76	All	237	Completed	Phase 2
NCT00862459	4454497	8162741	Assessment of Border Delineation	NA	Gadobutrol~0.03 mmol/kg BW (Gadavist, Gadovist, BAY86-4875)|Gadobutrol~0.1 mmol/kg BW (Gadavist, Gadovist, BAY86-4875)|Gadobutrol~0.3 mmol/kg BW (Gadavist, Gadovist, BAY86-4875)|OptiMARK~0.1 mmol/kg BW	Drug|Drug|Drug|Drug	spinal cord diseases|brain diseases	Brain Diseases|Spinal Cord Diseases	Parallel Assignment	Interventional	Diagnostic	Randomized	Dose Finding Study of Gadavist in Central Nervous System (CNS) Magnetic Resonance Imaging (MRI)	3	Mean Difference (Final Values)	-0.4	NA		-0.619	-0.17	95	Standard Deviation	0.86	All	237	Completed	Phase 2
NCT00862459	4454496	8162741	Assessment of Border Delineation	NA	Gadobutrol~0.03 mmol/kg BW (Gadavist, Gadovist, BAY86-4875)|Gadobutrol~0.1 mmol/kg BW (Gadavist, Gadovist, BAY86-4875)|Gadobutrol~0.3 mmol/kg BW (Gadavist, Gadovist, BAY86-4875)|OptiMARK~0.1 mmol/kg BW	Drug|Drug|Drug|Drug	spinal cord diseases|brain diseases	Brain Diseases|Spinal Cord Diseases	Parallel Assignment	Interventional	Diagnostic	Randomized	Dose Finding Study of Gadavist in Central Nervous System (CNS) Magnetic Resonance Imaging (MRI)	3	Mean Difference (Final Values)	-0.02	NA		-0.25	0.22	95	Standard Deviation	1.01	All	237	Completed	Phase 2
NCT00862459	4454498	8162742	Assessment of Lesion Contrast Enhancement	NA	Gadobutrol~0.03 mmol/kg BW (Gadavist, Gadovist, BAY86-4875)|Gadobutrol~0.1 mmol/kg BW (Gadavist, Gadovist, BAY86-4875)|Gadobutrol~0.3 mmol/kg BW (Gadavist, Gadovist, BAY86-4875)|OptiMARK~0.1 mmol/kg BW	Drug|Drug|Drug|Drug	spinal cord diseases|brain diseases	Brain Diseases|Spinal Cord Diseases	Parallel Assignment	Interventional	Diagnostic	Randomized	Dose Finding Study of Gadavist in Central Nervous System (CNS) Magnetic Resonance Imaging (MRI)	3	Mean Difference (Final Values)	-0.01	NA		-0.44	0.41	95	Standard Deviation	1.57	All	237	Completed	Phase 2
NCT00862459	4454499	8162742	Assessment of Lesion Contrast Enhancement	NA	Gadobutrol~0.03 mmol/kg BW (Gadavist, Gadovist, BAY86-4875)|Gadobutrol~0.1 mmol/kg BW (Gadavist, Gadovist, BAY86-4875)|Gadobutrol~0.3 mmol/kg BW (Gadavist, Gadovist, BAY86-4875)|OptiMARK~0.1 mmol/kg BW	Drug|Drug|Drug|Drug	spinal cord diseases|brain diseases	Brain Diseases|Spinal Cord Diseases	Parallel Assignment	Interventional	Diagnostic	Randomized	Dose Finding Study of Gadavist in Central Nervous System (CNS) Magnetic Resonance Imaging (MRI)	3	Mean Difference (Final Values)	-0.8	NA		-1.17	-0.42	95	Standard Deviation	1.42	All	237	Completed	Phase 2
NCT00862459	4454500	8162743	Difference in Number of Lesions Detected in Pre-contrast and Combined Pre-/Post-contrast MRI.	NA	Gadobutrol~0.03 mmol/kg BW (Gadavist, Gadovist, BAY86-4875)|Gadobutrol~0.1 mmol/kg BW (Gadavist, Gadovist, BAY86-4875)|Gadobutrol~0.3 mmol/kg BW (Gadavist, Gadovist, BAY86-4875)|OptiMARK~0.1 mmol/kg BW	Drug|Drug|Drug|Drug	spinal cord diseases|brain diseases	Brain Diseases|Spinal Cord Diseases	Parallel Assignment	Interventional	Diagnostic	Randomized	Dose Finding Study of Gadavist in Central Nervous System (CNS) Magnetic Resonance Imaging (MRI)	3	Mean Difference (Final Values)	-0.53	NA		-0.9	0.79	95	Standard Deviation	3.18	All	237	Completed	Phase 2
NCT00862459	4454501	8162743	Difference in Number of Lesions Detected in Pre-contrast and Combined Pre-/Post-contrast MRI.	NA	Gadobutrol~0.03 mmol/kg BW (Gadavist, Gadovist, BAY86-4875)|Gadobutrol~0.1 mmol/kg BW (Gadavist, Gadovist, BAY86-4875)|Gadobutrol~0.3 mmol/kg BW (Gadavist, Gadovist, BAY86-4875)|OptiMARK~0.1 mmol/kg BW	Drug|Drug|Drug|Drug	spinal cord diseases|brain diseases	Brain Diseases|Spinal Cord Diseases	Parallel Assignment	Interventional	Diagnostic	Randomized	Dose Finding Study of Gadavist in Central Nervous System (CNS) Magnetic Resonance Imaging (MRI)	3	Mean Difference (Final Values)	-0.069	NA		-0.825	0.69	95	Standard Deviation	2.92	All	237	Completed	Phase 2
NCT00862459	4454502	8162744	Categorical Visualization Score (CVS)	NA	Gadobutrol~0.03 mmol/kg BW (Gadavist, Gadovist, BAY86-4875)|Gadobutrol~0.1 mmol/kg BW (Gadavist, Gadovist, BAY86-4875)|Gadobutrol~0.3 mmol/kg BW (Gadavist, Gadovist, BAY86-4875)|OptiMARK~0.1 mmol/kg BW	Drug|Drug|Drug|Drug	spinal cord diseases|brain diseases	Brain Diseases|Spinal Cord Diseases	Parallel Assignment	Interventional	Diagnostic	Randomized	Dose Finding Study of Gadavist in Central Nervous System (CNS) Magnetic Resonance Imaging (MRI)	3	Mean Difference (Final Values)	-0.04	0.844	t-test, 2 sided				Standard Deviation	1.59	All	237	Completed	Phase 2
NCT00862459	4454503	8162744	Categorical Visualization Score (CVS)	NA	Gadobutrol~0.03 mmol/kg BW (Gadavist, Gadovist, BAY86-4875)|Gadobutrol~0.1 mmol/kg BW (Gadavist, Gadovist, BAY86-4875)|Gadobutrol~0.3 mmol/kg BW (Gadavist, Gadovist, BAY86-4875)|OptiMARK~0.1 mmol/kg BW	Drug|Drug|Drug|Drug	spinal cord diseases|brain diseases	Brain Diseases|Spinal Cord Diseases	Parallel Assignment	Interventional	Diagnostic	Randomized	Dose Finding Study of Gadavist in Central Nervous System (CNS) Magnetic Resonance Imaging (MRI)	3	Mean Difference (Final Values)	0.59	0.003	t-test, 2 sided				Standard Deviation	1.49	All	237	Completed	Phase 2
NCT00862563	4454438	8162690	Wechsler Memory Scale-3rd Ed. Spatial Span	topiramate|zonisamide|levetiracetam	Topiramate|Zonisamide|Levetiracetam|Sugar Pill	Drug|Drug|Drug|Drug	alcoholism	Alcohol Abuse|Alcohol Dependence|Alcoholism	Parallel Assignment	Interventional	Treatment	Randomized	Interdisciplinary Study of Two Novel Anticonvulsants in Alcoholism	4		NA	0.3	Mixed Models Analysis					NA	All	85	Terminated	Phase 2
NCT00862563	4454440	8162690	Wechsler Memory Scale-3rd Ed. Spatial Span	topiramate|zonisamide|levetiracetam	Topiramate|Zonisamide|Levetiracetam|Sugar Pill	Drug|Drug|Drug|Drug	alcoholism	Alcohol Abuse|Alcohol Dependence|Alcoholism	Parallel Assignment	Interventional	Treatment	Randomized	Interdisciplinary Study of Two Novel Anticonvulsants in Alcoholism	4		NA	0.038	Mixed Models Analysis					NA	All	85	Terminated	Phase 2
NCT00862563	4454439	8162690	Wechsler Memory Scale-3rd Ed. Spatial Span	topiramate|zonisamide|levetiracetam	Topiramate|Zonisamide|Levetiracetam|Sugar Pill	Drug|Drug|Drug|Drug	alcoholism	Alcohol Abuse|Alcohol Dependence|Alcoholism	Parallel Assignment	Interventional	Treatment	Randomized	Interdisciplinary Study of Two Novel Anticonvulsants in Alcoholism	4		NA	0.0025	Mixed Models Analysis					NA	All	85	Terminated	Phase 2
NCT00862563	4454441	8162691	Wechsler Memory Scales (WMS)-3d Ed Digit Span-Age Adjusted Total	topiramate|zonisamide|levetiracetam	Topiramate|Zonisamide|Levetiracetam|Sugar Pill	Drug|Drug|Drug|Drug	alcoholism	Alcohol Abuse|Alcohol Dependence|Alcoholism	Parallel Assignment	Interventional	Treatment	Randomized	Interdisciplinary Study of Two Novel Anticonvulsants in Alcoholism	4		NA	0.95	Mixed Models Analysis					NA	All	85	Terminated	Phase 2
NCT00862563	4454442	8162691	Wechsler Memory Scales (WMS)-3d Ed Digit Span-Age Adjusted Total	topiramate|zonisamide|levetiracetam	Topiramate|Zonisamide|Levetiracetam|Sugar Pill	Drug|Drug|Drug|Drug	alcoholism	Alcohol Abuse|Alcohol Dependence|Alcoholism	Parallel Assignment	Interventional	Treatment	Randomized	Interdisciplinary Study of Two Novel Anticonvulsants in Alcoholism	4		NA	0.0001	Mixed Models Analysis					NA	All	85	Terminated	Phase 2
NCT00862563	4454443	8162691	Wechsler Memory Scales (WMS)-3d Ed Digit Span-Age Adjusted Total	topiramate|zonisamide|levetiracetam	Topiramate|Zonisamide|Levetiracetam|Sugar Pill	Drug|Drug|Drug|Drug	alcoholism	Alcohol Abuse|Alcohol Dependence|Alcoholism	Parallel Assignment	Interventional	Treatment	Randomized	Interdisciplinary Study of Two Novel Anticonvulsants in Alcoholism	4		NA	0.07	Mixed Models Analysis					NA	All	85	Terminated	Phase 2
NCT00862563	4454446	8162692	COWAT-Category	topiramate|zonisamide|levetiracetam	Topiramate|Zonisamide|Levetiracetam|Sugar Pill	Drug|Drug|Drug|Drug	alcoholism	Alcohol Abuse|Alcohol Dependence|Alcoholism	Parallel Assignment	Interventional	Treatment	Randomized	Interdisciplinary Study of Two Novel Anticonvulsants in Alcoholism	4		NA	0.003	Mixed Models Analysis					NA	All	85	Terminated	Phase 2
NCT00862563	4454444	8162692	COWAT-Category	topiramate|zonisamide|levetiracetam	Topiramate|Zonisamide|Levetiracetam|Sugar Pill	Drug|Drug|Drug|Drug	alcoholism	Alcohol Abuse|Alcohol Dependence|Alcoholism	Parallel Assignment	Interventional	Treatment	Randomized	Interdisciplinary Study of Two Novel Anticonvulsants in Alcoholism	4		NA	0.36	Mixed Models Analysis					NA	All	85	Terminated	Phase 2
NCT00862563	4454445	8162692	COWAT-Category	topiramate|zonisamide|levetiracetam	Topiramate|Zonisamide|Levetiracetam|Sugar Pill	Drug|Drug|Drug|Drug	alcoholism	Alcohol Abuse|Alcohol Dependence|Alcoholism	Parallel Assignment	Interventional	Treatment	Randomized	Interdisciplinary Study of Two Novel Anticonvulsants in Alcoholism	4		NA	0.01	Mixed Models Analysis					NA	All	85	Terminated	Phase 2
NCT00862563	4454448	8162693	Controlled Word Association Test (COWAT)- Letter Fluency	topiramate|zonisamide|levetiracetam	Topiramate|Zonisamide|Levetiracetam|Sugar Pill	Drug|Drug|Drug|Drug	alcoholism	Alcohol Abuse|Alcohol Dependence|Alcoholism	Parallel Assignment	Interventional	Treatment	Randomized	Interdisciplinary Study of Two Novel Anticonvulsants in Alcoholism	4		NA	0.0001	Mixed Models Analysis					NA	All	85	Terminated	Phase 2
NCT00862563	4454447	8162693	Controlled Word Association Test (COWAT)- Letter Fluency	topiramate|zonisamide|levetiracetam	Topiramate|Zonisamide|Levetiracetam|Sugar Pill	Drug|Drug|Drug|Drug	alcoholism	Alcohol Abuse|Alcohol Dependence|Alcoholism	Parallel Assignment	Interventional	Treatment	Randomized	Interdisciplinary Study of Two Novel Anticonvulsants in Alcoholism	4		NA	0.3	Mixed Models Analysis					NA	All	85	Terminated	Phase 2
NCT00862563	4454449	8162693	Controlled Word Association Test (COWAT)- Letter Fluency	topiramate|zonisamide|levetiracetam	Topiramate|Zonisamide|Levetiracetam|Sugar Pill	Drug|Drug|Drug|Drug	alcoholism	Alcohol Abuse|Alcohol Dependence|Alcoholism	Parallel Assignment	Interventional	Treatment	Randomized	Interdisciplinary Study of Two Novel Anticonvulsants in Alcoholism	4		NA	0.0001	Mixed Models Analysis					NA	All	85	Terminated	Phase 2
NCT00862563	4454454	8162694	Percent Days Drinking	topiramate|zonisamide|levetiracetam	Topiramate|Zonisamide|Levetiracetam|Sugar Pill	Drug|Drug|Drug|Drug	alcoholism	Alcohol Abuse|Alcohol Dependence|Alcoholism	Parallel Assignment	Interventional	Treatment	Randomized	Interdisciplinary Study of Two Novel Anticonvulsants in Alcoholism	4	Difference between least squares means	-47.6	0.0001	ANOVA				Standard Error of the Mean	9.1	All	85	Terminated	Phase 2
NCT00862563	4454458	8162694	Percent Days Drinking	topiramate|zonisamide|levetiracetam	Topiramate|Zonisamide|Levetiracetam|Sugar Pill	Drug|Drug|Drug|Drug	alcoholism	Alcohol Abuse|Alcohol Dependence|Alcoholism	Parallel Assignment	Interventional	Treatment	Randomized	Interdisciplinary Study of Two Novel Anticonvulsants in Alcoholism	4	Difference between least squares means	-22.5	0.005	ANOVA				Standard Error of the Mean	7.8	All	85	Terminated	Phase 2
NCT00862563	4454455	8162694	Percent Days Drinking	topiramate|zonisamide|levetiracetam	Topiramate|Zonisamide|Levetiracetam|Sugar Pill	Drug|Drug|Drug|Drug	alcoholism	Alcohol Abuse|Alcohol Dependence|Alcoholism	Parallel Assignment	Interventional	Treatment	Randomized	Interdisciplinary Study of Two Novel Anticonvulsants in Alcoholism	4	Difference between least squares means	-38.1	0.0001	ANOVA				Standard Error of the Mean	9	All	85	Terminated	Phase 2
NCT00862563	4454456	8162694	Percent Days Drinking	topiramate|zonisamide|levetiracetam	Topiramate|Zonisamide|Levetiracetam|Sugar Pill	Drug|Drug|Drug|Drug	alcoholism	Alcohol Abuse|Alcohol Dependence|Alcoholism	Parallel Assignment	Interventional	Treatment	Randomized	Interdisciplinary Study of Two Novel Anticonvulsants in Alcoholism	4	Difference between least square means	-16.3	0.044	ANOVA				Standard Error of the Mean	8	All	85	Terminated	Phase 2
NCT00862563	4454450	8162694	Percent Days Drinking	topiramate|zonisamide|levetiracetam	Topiramate|Zonisamide|Levetiracetam|Sugar Pill	Drug|Drug|Drug|Drug	alcoholism	Alcohol Abuse|Alcohol Dependence|Alcoholism	Parallel Assignment	Interventional	Treatment	Randomized	Interdisciplinary Study of Two Novel Anticonvulsants in Alcoholism	4	Difference between least squares means	-18.5	0.026	ANOVA				Standard Error of the Mean	8.2	All	85	Terminated	Phase 2
NCT00862563	4454457	8162694	Percent Days Drinking	topiramate|zonisamide|levetiracetam	Topiramate|Zonisamide|Levetiracetam|Sugar Pill	Drug|Drug|Drug|Drug	alcoholism	Alcohol Abuse|Alcohol Dependence|Alcoholism	Parallel Assignment	Interventional	Treatment	Randomized	Interdisciplinary Study of Two Novel Anticonvulsants in Alcoholism	4	Difference between least squares means	-24.1	0.003	ANOVA				Standard Error of the Mean	7.9	All	85	Terminated	Phase 2
NCT00862563	4454453	8162694	Percent Days Drinking	topiramate|zonisamide|levetiracetam	Topiramate|Zonisamide|Levetiracetam|Sugar Pill	Drug|Drug|Drug|Drug	alcoholism	Alcohol Abuse|Alcohol Dependence|Alcoholism	Parallel Assignment	Interventional	Treatment	Randomized	Interdisciplinary Study of Two Novel Anticonvulsants in Alcoholism	4	Difference between least squares means	-34	0.0004	ANOVA				Standard Error of the Mean	9.2	All	85	Terminated	Phase 2
NCT00862563	4454452	8162694	Percent Days Drinking	topiramate|zonisamide|levetiracetam	Topiramate|Zonisamide|Levetiracetam|Sugar Pill	Drug|Drug|Drug|Drug	alcoholism	Alcohol Abuse|Alcohol Dependence|Alcoholism	Parallel Assignment	Interventional	Treatment	Randomized	Interdisciplinary Study of Two Novel Anticonvulsants in Alcoholism	4	Difference between least squares means	-19.3	0.017	ANOVA				Standard Deviation	8	All	85	Terminated	Phase 2
NCT00862563	4454451	8162694	Percent Days Drinking	topiramate|zonisamide|levetiracetam	Topiramate|Zonisamide|Levetiracetam|Sugar Pill	Drug|Drug|Drug|Drug	alcoholism	Alcohol Abuse|Alcohol Dependence|Alcoholism	Parallel Assignment	Interventional	Treatment	Randomized	Interdisciplinary Study of Two Novel Anticonvulsants in Alcoholism	4	Difference between least squares means	-31.2	0.0002	ANOVA				Standard Error of the Mean	8.1	All	85	Terminated	Phase 2
NCT00862563	4454460	8162695	Mean Percent Days Heavy Drinking	topiramate|zonisamide|levetiracetam	Topiramate|Zonisamide|Levetiracetam|Sugar Pill	Drug|Drug|Drug|Drug	alcoholism	Alcohol Abuse|Alcohol Dependence|Alcoholism	Parallel Assignment	Interventional	Treatment	Randomized	Interdisciplinary Study of Two Novel Anticonvulsants in Alcoholism	4	Difference between least squares means	-23.3	0.025	ANOVA				Standard Error of the Mean	10.2	All	85	Terminated	Phase 2
NCT00862563	4454463	8162695	Mean Percent Days Heavy Drinking	topiramate|zonisamide|levetiracetam	Topiramate|Zonisamide|Levetiracetam|Sugar Pill	Drug|Drug|Drug|Drug	alcoholism	Alcohol Abuse|Alcohol Dependence|Alcoholism	Parallel Assignment	Interventional	Treatment	Randomized	Interdisciplinary Study of Two Novel Anticonvulsants in Alcoholism	4	Difference between least squares means	-29.7	0.0015	ANOVA				Standard Error of the Mean	9.2	All	85	Terminated	Phase 2
NCT00862563	4454465	8162695	Mean Percent Days Heavy Drinking	topiramate|zonisamide|levetiracetam	Topiramate|Zonisamide|Levetiracetam|Sugar Pill	Drug|Drug|Drug|Drug	alcoholism	Alcohol Abuse|Alcohol Dependence|Alcoholism	Parallel Assignment	Interventional	Treatment	Randomized	Interdisciplinary Study of Two Novel Anticonvulsants in Alcoholism	4	Difference between least squares means	-22.8	0.24	ANOVA				Standard Error of the Mean	9.9	All	85	Terminated	Phase 2
NCT00862563	4454461	8162695	Mean Percent Days Heavy Drinking	topiramate|zonisamide|levetiracetam	Topiramate|Zonisamide|Levetiracetam|Sugar Pill	Drug|Drug|Drug|Drug	alcoholism	Alcohol Abuse|Alcohol Dependence|Alcoholism	Parallel Assignment	Interventional	Treatment	Randomized	Interdisciplinary Study of Two Novel Anticonvulsants in Alcoholism	4	Difference between least squares means	-20.7	0.04	ANOVA				Standard Error of the Mean	10	All	85	Terminated	Phase 2
NCT00862563	4454467	8162695	Mean Percent Days Heavy Drinking	topiramate|zonisamide|levetiracetam	Topiramate|Zonisamide|Levetiracetam|Sugar Pill	Drug|Drug|Drug|Drug	alcoholism	Alcohol Abuse|Alcohol Dependence|Alcoholism	Parallel Assignment	Interventional	Treatment	Randomized	Interdisciplinary Study of Two Novel Anticonvulsants in Alcoholism	4	Difference between least squares means	-24.4	0.013	ANOVA				Standard Error of the Mean	9.7	All	85	Terminated	Phase 2
NCT00862563	4454459	8162695	Mean Percent Days Heavy Drinking	topiramate|zonisamide|levetiracetam	Topiramate|Zonisamide|Levetiracetam|Sugar Pill	Drug|Drug|Drug|Drug	alcoholism	Alcohol Abuse|Alcohol Dependence|Alcoholism	Parallel Assignment	Interventional	Treatment	Randomized	Interdisciplinary Study of Two Novel Anticonvulsants in Alcoholism	4	Difference between least squares means	-24.8	0.018	ANOVA				Standard Error of the Mean	10.3	All	85	Terminated	Phase 2
NCT00862563	4454462	8162695	Mean Percent Days Heavy Drinking	topiramate|zonisamide|levetiracetam	Topiramate|Zonisamide|Levetiracetam|Sugar Pill	Drug|Drug|Drug|Drug	alcoholism	Alcohol Abuse|Alcohol Dependence|Alcoholism	Parallel Assignment	Interventional	Treatment	Randomized	Interdisciplinary Study of Two Novel Anticonvulsants in Alcoholism	4	Difference between least squares means	-37.7	0.0001	ANOVA				Standard Error of the Mean	9.3	All	85	Terminated	Phase 2
NCT00862563	4454466	8162695	Mean Percent Days Heavy Drinking	topiramate|zonisamide|levetiracetam	Topiramate|Zonisamide|Levetiracetam|Sugar Pill	Drug|Drug|Drug|Drug	alcoholism	Alcohol Abuse|Alcohol Dependence|Alcoholism	Parallel Assignment	Interventional	Treatment	Randomized	Interdisciplinary Study of Two Novel Anticonvulsants in Alcoholism	4	Difference between least squares means	-20.9	0.036	ANOVA				Standard Error of the Mean	9.8	All	85	Terminated	Phase 2
NCT00862563	4454464	8162695	Mean Percent Days Heavy Drinking	topiramate|zonisamide|levetiracetam	Topiramate|Zonisamide|Levetiracetam|Sugar Pill	Drug|Drug|Drug|Drug	alcoholism	Alcohol Abuse|Alcohol Dependence|Alcoholism	Parallel Assignment	Interventional	Treatment	Randomized	Interdisciplinary Study of Two Novel Anticonvulsants in Alcoholism	4	Difference between least squares means	-33	0.0004	ANOVA				Standard Error of the Mean	9	All	85	Terminated	Phase 2
NCT00862563	4454470	8162696	AB-Neurotoxicity Scale.	topiramate|zonisamide|levetiracetam	Topiramate|Zonisamide|Levetiracetam|Sugar Pill	Drug|Drug|Drug|Drug	alcoholism	Alcohol Abuse|Alcohol Dependence|Alcoholism	Parallel Assignment	Interventional	Treatment	Randomized	Interdisciplinary Study of Two Novel Anticonvulsants in Alcoholism	4	Mean difference Week 12	8.9	0.015	ANOVA				Standard Error of the Mean	3.6	All	85	Terminated	Phase 2
NCT00862563	4454469	8162696	AB-Neurotoxicity Scale.	topiramate|zonisamide|levetiracetam	Topiramate|Zonisamide|Levetiracetam|Sugar Pill	Drug|Drug|Drug|Drug	alcoholism	Alcohol Abuse|Alcohol Dependence|Alcoholism	Parallel Assignment	Interventional	Treatment	Randomized	Interdisciplinary Study of Two Novel Anticonvulsants in Alcoholism	4	Mean Difference Week 12	0.98	0.784	ANOVA				Standard Error of the Mean	3.6	All	85	Terminated	Phase 2
NCT00862563	4454468	8162696	AB-Neurotoxicity Scale.	topiramate|zonisamide|levetiracetam	Topiramate|Zonisamide|Levetiracetam|Sugar Pill	Drug|Drug|Drug|Drug	alcoholism	Alcohol Abuse|Alcohol Dependence|Alcoholism	Parallel Assignment	Interventional	Treatment	Randomized	Interdisciplinary Study of Two Novel Anticonvulsants in Alcoholism	4	Mean difference Week 12	3.65	0.264	ANOVA				Standard Error of the Mean	3.3	All	85	Terminated	Phase 2
NCT00862563	4454475	8162697	The Primary Efficacy Measure is the Mean Number of Drinks Consumed Per Day Over the Period From Treatment Weeks 10 Through 12 When All Study Medications Should be at Their Maximum Steady Levels Based on Their Known Pharmacokinetic Properties.	topiramate|zonisamide|levetiracetam	Topiramate|Zonisamide|Levetiracetam|Sugar Pill	Drug|Drug|Drug|Drug	alcoholism	Alcohol Abuse|Alcohol Dependence|Alcoholism	Parallel Assignment	Interventional	Treatment	Randomized	Interdisciplinary Study of Two Novel Anticonvulsants in Alcoholism	4	Difference between least squares means	-4.4	0.0002	ANOVA				Standard Error of the Mean	1.1	All	85	Terminated	Phase 2
NCT00862563	4454473	8162697	The Primary Efficacy Measure is the Mean Number of Drinks Consumed Per Day Over the Period From Treatment Weeks 10 Through 12 When All Study Medications Should be at Their Maximum Steady Levels Based on Their Known Pharmacokinetic Properties.	topiramate|zonisamide|levetiracetam	Topiramate|Zonisamide|Levetiracetam|Sugar Pill	Drug|Drug|Drug|Drug	alcoholism	Alcohol Abuse|Alcohol Dependence|Alcoholism	Parallel Assignment	Interventional	Treatment	Randomized	Interdisciplinary Study of Two Novel Anticonvulsants in Alcoholism	4	Difference between least squares means	-1.64	0.15	ANOVA				Standard Error of the Mean	1.1	All	85	Terminated	Phase 2
NCT00862563	4454474	8162697	The Primary Efficacy Measure is the Mean Number of Drinks Consumed Per Day Over the Period From Treatment Weeks 10 Through 12 When All Study Medications Should be at Their Maximum Steady Levels Based on Their Known Pharmacokinetic Properties.	topiramate|zonisamide|levetiracetam	Topiramate|Zonisamide|Levetiracetam|Sugar Pill	Drug|Drug|Drug|Drug	alcoholism	Alcohol Abuse|Alcohol Dependence|Alcoholism	Parallel Assignment	Interventional	Treatment	Randomized	Interdisciplinary Study of Two Novel Anticonvulsants in Alcoholism	4	Difference between least squares means	-4.1	0.0007	ANOVA				Standard Error of the Mean	1.2	All	85	Terminated	Phase 2
NCT00862563	4454477	8162697	The Primary Efficacy Measure is the Mean Number of Drinks Consumed Per Day Over the Period From Treatment Weeks 10 Through 12 When All Study Medications Should be at Their Maximum Steady Levels Based on Their Known Pharmacokinetic Properties.	topiramate|zonisamide|levetiracetam	Topiramate|Zonisamide|Levetiracetam|Sugar Pill	Drug|Drug|Drug|Drug	alcoholism	Alcohol Abuse|Alcohol Dependence|Alcoholism	Parallel Assignment	Interventional	Treatment	Randomized	Interdisciplinary Study of Two Novel Anticonvulsants in Alcoholism	4	Difference between least squares means	-2.1	0.07	Mixed Models Analysis				Standard Error of the Mean	1.2	All	85	Terminated	Phase 2
NCT00862563	4454478	8162697	The Primary Efficacy Measure is the Mean Number of Drinks Consumed Per Day Over the Period From Treatment Weeks 10 Through 12 When All Study Medications Should be at Their Maximum Steady Levels Based on Their Known Pharmacokinetic Properties.	topiramate|zonisamide|levetiracetam	Topiramate|Zonisamide|Levetiracetam|Sugar Pill	Drug|Drug|Drug|Drug	alcoholism	Alcohol Abuse|Alcohol Dependence|Alcoholism	Parallel Assignment	Interventional	Treatment	Randomized	Interdisciplinary Study of Two Novel Anticonvulsants in Alcoholism	4	Difference between least squares means	-3	0.008	ANOVA				Standard Error of the Mean	1.1	All	85	Terminated	Phase 2
NCT00862563	4454471	8162697	The Primary Efficacy Measure is the Mean Number of Drinks Consumed Per Day Over the Period From Treatment Weeks 10 Through 12 When All Study Medications Should be at Their Maximum Steady Levels Based on Their Known Pharmacokinetic Properties.	topiramate|zonisamide|levetiracetam	Topiramate|Zonisamide|Levetiracetam|Sugar Pill	Drug|Drug|Drug|Drug	alcoholism	Alcohol Abuse|Alcohol Dependence|Alcoholism	Parallel Assignment	Interventional	Treatment	Randomized	Interdisciplinary Study of Two Novel Anticonvulsants in Alcoholism	4	Difference between least squares means	-2	0.1	ANOVA				Standard Error of the Mean	1.2	All	85	Terminated	Phase 2
NCT00862563	4454476	8162697	The Primary Efficacy Measure is the Mean Number of Drinks Consumed Per Day Over the Period From Treatment Weeks 10 Through 12 When All Study Medications Should be at Their Maximum Steady Levels Based on Their Known Pharmacokinetic Properties.	topiramate|zonisamide|levetiracetam	Topiramate|Zonisamide|Levetiracetam|Sugar Pill	Drug|Drug|Drug|Drug	alcoholism	Alcohol Abuse|Alcohol Dependence|Alcoholism	Parallel Assignment	Interventional	Treatment	Randomized	Interdisciplinary Study of Two Novel Anticonvulsants in Alcoholism	4	Difference between least squares means.	-3.4	0.003	ANOVA				Standard Error of the Mean	1.1	All	85	Terminated	Phase 2
NCT00862563	4454472	8162697	The Primary Efficacy Measure is the Mean Number of Drinks Consumed Per Day Over the Period From Treatment Weeks 10 Through 12 When All Study Medications Should be at Their Maximum Steady Levels Based on Their Known Pharmacokinetic Properties.	topiramate|zonisamide|levetiracetam	Topiramate|Zonisamide|Levetiracetam|Sugar Pill	Drug|Drug|Drug|Drug	alcoholism	Alcohol Abuse|Alcohol Dependence|Alcoholism	Parallel Assignment	Interventional	Treatment	Randomized	Interdisciplinary Study of Two Novel Anticonvulsants in Alcoholism	4	Difference between least squares means	-2.9	0.014	ANOVA				Standard Error of the Mean	1.2	All	85	Terminated	Phase 2
NCT00862563	4454479	8162697	The Primary Efficacy Measure is the Mean Number of Drinks Consumed Per Day Over the Period From Treatment Weeks 10 Through 12 When All Study Medications Should be at Their Maximum Steady Levels Based on Their Known Pharmacokinetic Properties.	topiramate|zonisamide|levetiracetam	Topiramate|Zonisamide|Levetiracetam|Sugar Pill	Drug|Drug|Drug|Drug	alcoholism	Alcohol Abuse|Alcohol Dependence|Alcoholism	Parallel Assignment	Interventional	Treatment	Randomized	Interdisciplinary Study of Two Novel Anticonvulsants in Alcoholism	4	Difference between least squares means	-2.1	0.06	ANOVA				Standard Error of the Mean	1.1	All	85	Terminated	Phase 2
NCT00862641	4454427	8162682	Change From Baseline to the 2 Hour Post-dose Assessment for Oxygen Saturation Measured by Pulse Oximetry	regadenoson	Regadenoson|Placebo	Drug|Drug	chronic disease|pulmonary disease, chronic obstructive|lung diseases, obstructive|myocardial ischemia|coronary disease|coronary artery disease|asthma|lung diseases	Asthma|Coronary Artery Disease|Pulmonary Disease, Chronic Obstructive	Parallel Assignment	Interventional	Diagnostic	Randomized	A Study of the Safety and Tolerance of Regadenoson in Subjects With Asthma or Chronic Obstructive Pulmonary Disease	4		NA	0.9904	ANCOVA					NA	All	1009	Completed	Phase 4
NCT00862641	4454426	8162682	Change From Baseline to the 2 Hour Post-dose Assessment for Oxygen Saturation Measured by Pulse Oximetry	regadenoson	Regadenoson|Placebo	Drug|Drug	chronic disease|pulmonary disease, chronic obstructive|lung diseases, obstructive|myocardial ischemia|coronary disease|coronary artery disease|asthma|lung diseases	Asthma|Coronary Artery Disease|Pulmonary Disease, Chronic Obstructive	Parallel Assignment	Interventional	Diagnostic	Randomized	A Study of the Safety and Tolerance of Regadenoson in Subjects With Asthma or Chronic Obstructive Pulmonary Disease	4		NA	0.8085	ANCOVA					NA	All	1009	Completed	Phase 4
NCT00862641	4454429	8162683	Change From Baseline to the 2 Hour Post-dose Assessment for FEV1/ FVC Ratio	regadenoson	Regadenoson|Placebo	Drug|Drug	chronic disease|pulmonary disease, chronic obstructive|lung diseases, obstructive|myocardial ischemia|coronary disease|coronary artery disease|asthma|lung diseases	Asthma|Coronary Artery Disease|Pulmonary Disease, Chronic Obstructive	Parallel Assignment	Interventional	Diagnostic	Randomized	A Study of the Safety and Tolerance of Regadenoson in Subjects With Asthma or Chronic Obstructive Pulmonary Disease	4		NA	0.2087	ANCOVA					NA	All	1009	Completed	Phase 4
NCT00862641	4454428	8162683	Change From Baseline to the 2 Hour Post-dose Assessment for FEV1/ FVC Ratio	regadenoson	Regadenoson|Placebo	Drug|Drug	chronic disease|pulmonary disease, chronic obstructive|lung diseases, obstructive|myocardial ischemia|coronary disease|coronary artery disease|asthma|lung diseases	Asthma|Coronary Artery Disease|Pulmonary Disease, Chronic Obstructive	Parallel Assignment	Interventional	Diagnostic	Randomized	A Study of the Safety and Tolerance of Regadenoson in Subjects With Asthma or Chronic Obstructive Pulmonary Disease	4		NA	0.0289	ANCOVA					NA	All	1009	Completed	Phase 4
NCT00862641	4454430	8162684	Change From Baseline to the 2 Hour Post-dose Assessment for Forced Vital Capacity (FVC)	regadenoson	Regadenoson|Placebo	Drug|Drug	chronic disease|pulmonary disease, chronic obstructive|lung diseases, obstructive|myocardial ischemia|coronary disease|coronary artery disease|asthma|lung diseases	Asthma|Coronary Artery Disease|Pulmonary Disease, Chronic Obstructive	Parallel Assignment	Interventional	Diagnostic	Randomized	A Study of the Safety and Tolerance of Regadenoson in Subjects With Asthma or Chronic Obstructive Pulmonary Disease	4		NA	0.0258	ANCOVA					NA	All	1009	Completed	Phase 4
NCT00862641	4454431	8162684	Change From Baseline to the 2 Hour Post-dose Assessment for Forced Vital Capacity (FVC)	regadenoson	Regadenoson|Placebo	Drug|Drug	chronic disease|pulmonary disease, chronic obstructive|lung diseases, obstructive|myocardial ischemia|coronary disease|coronary artery disease|asthma|lung diseases	Asthma|Coronary Artery Disease|Pulmonary Disease, Chronic Obstructive	Parallel Assignment	Interventional	Diagnostic	Randomized	A Study of the Safety and Tolerance of Regadenoson in Subjects With Asthma or Chronic Obstructive Pulmonary Disease	4		NA	0.0789	ANCOVA					NA	All	1009	Completed	Phase 4
NCT00862641	4454432	8162685	Change From Baseline to the 2 Hour Post-dose Assessment for FEV1 Percent Predicted	regadenoson	Regadenoson|Placebo	Drug|Drug	chronic disease|pulmonary disease, chronic obstructive|lung diseases, obstructive|myocardial ischemia|coronary disease|coronary artery disease|asthma|lung diseases	Asthma|Coronary Artery Disease|Pulmonary Disease, Chronic Obstructive	Parallel Assignment	Interventional	Diagnostic	Randomized	A Study of the Safety and Tolerance of Regadenoson in Subjects With Asthma or Chronic Obstructive Pulmonary Disease	4		NA	0.4385	ANCOVA					NA	All	1009	Completed	Phase 4
NCT00862641	4454433	8162685	Change From Baseline to the 2 Hour Post-dose Assessment for FEV1 Percent Predicted	regadenoson	Regadenoson|Placebo	Drug|Drug	chronic disease|pulmonary disease, chronic obstructive|lung diseases, obstructive|myocardial ischemia|coronary disease|coronary artery disease|asthma|lung diseases	Asthma|Coronary Artery Disease|Pulmonary Disease, Chronic Obstructive	Parallel Assignment	Interventional	Diagnostic	Randomized	A Study of the Safety and Tolerance of Regadenoson in Subjects With Asthma or Chronic Obstructive Pulmonary Disease	4		NA	0.0015	ANCOVA					NA	All	1009	Completed	Phase 4
NCT00862641	4454434	8162686	Change From Baseline to the 2 Hour Post-dose Assessment for FEV1 Absolute Values	regadenoson	Regadenoson|Placebo	Drug|Drug	chronic disease|pulmonary disease, chronic obstructive|lung diseases, obstructive|myocardial ischemia|coronary disease|coronary artery disease|asthma|lung diseases	Asthma|Coronary Artery Disease|Pulmonary Disease, Chronic Obstructive	Parallel Assignment	Interventional	Diagnostic	Randomized	A Study of the Safety and Tolerance of Regadenoson in Subjects With Asthma or Chronic Obstructive Pulmonary Disease	4		NA	0.6189	ANCOVA					NA	All	1009	Completed	Phase 4
NCT00862641	4454435	8162686	Change From Baseline to the 2 Hour Post-dose Assessment for FEV1 Absolute Values	regadenoson	Regadenoson|Placebo	Drug|Drug	chronic disease|pulmonary disease, chronic obstructive|lung diseases, obstructive|myocardial ischemia|coronary disease|coronary artery disease|asthma|lung diseases	Asthma|Coronary Artery Disease|Pulmonary Disease, Chronic Obstructive	Parallel Assignment	Interventional	Diagnostic	Randomized	A Study of the Safety and Tolerance of Regadenoson in Subjects With Asthma or Chronic Obstructive Pulmonary Disease	4		NA	0.0029	ANCOVA					NA	All	1009	Completed	Phase 4
NCT00862641	4454437	8162689	Percentage of Subjects Who Had a >15% Decrease in Forced Expiratory Volume in 1 Second (FEV1) at the 2-hour Postbaseline Assessment	regadenoson	Regadenoson|Placebo	Drug|Drug	chronic disease|pulmonary disease, chronic obstructive|lung diseases, obstructive|myocardial ischemia|coronary disease|coronary artery disease|asthma|lung diseases	Asthma|Coronary Artery Disease|Pulmonary Disease, Chronic Obstructive	Parallel Assignment	Interventional	Diagnostic	Randomized	A Study of the Safety and Tolerance of Regadenoson in Subjects With Asthma or Chronic Obstructive Pulmonary Disease	4		NA	0.1451	Cochran-Mantel-Haenszel					NA	All	1009	Completed	Phase 4
NCT00862641	4454436	8162689	Percentage of Subjects Who Had a >15% Decrease in Forced Expiratory Volume in 1 Second (FEV1) at the 2-hour Postbaseline Assessment	regadenoson	Regadenoson|Placebo	Drug|Drug	chronic disease|pulmonary disease, chronic obstructive|lung diseases, obstructive|myocardial ischemia|coronary disease|coronary artery disease|asthma|lung diseases	Asthma|Coronary Artery Disease|Pulmonary Disease, Chronic Obstructive	Parallel Assignment	Interventional	Diagnostic	Randomized	A Study of the Safety and Tolerance of Regadenoson in Subjects With Asthma or Chronic Obstructive Pulmonary Disease	4		NA	0.579	Cochran-Mantel-Haenszel					NA	All	1009	Completed	Phase 4
NCT00862654	4454424	8162680	Total Severity Score (TSS): Percent Change From Baseline at Week 4	ketoconazole|clobetasol	clobetasol propionate shampoo (4/week) - ketoconazole shampoo (2/week)|clobetasol propionate shampoo (2/week) - ketoconazole shampoo (2/week)|clobetasol propionate shampoo (2/week)|ketoconazole shampoo (2/week)	Drug|Drug|Drug|Drug	dermatitis|dermatitis, seborrheic	Scalp Seborrheic Dermatitis	Parallel Assignment	Interventional	Treatment	Randomized	Clobetasol Propionate 0.05% Shampoo in Association With Antifungal Shampoo in Scalp Seborrheic Dermatitis	4		NA	0.039	Cochran-Mantel-Haenszel					NA	All	326	Completed	Phase 3
NCT00862654	4454425	8162680	Total Severity Score (TSS): Percent Change From Baseline at Week 4	ketoconazole|clobetasol	clobetasol propionate shampoo (4/week) - ketoconazole shampoo (2/week)|clobetasol propionate shampoo (2/week) - ketoconazole shampoo (2/week)|clobetasol propionate shampoo (2/week)|ketoconazole shampoo (2/week)	Drug|Drug|Drug|Drug	dermatitis|dermatitis, seborrheic	Scalp Seborrheic Dermatitis	Parallel Assignment	Interventional	Treatment	Randomized	Clobetasol Propionate 0.05% Shampoo in Association With Antifungal Shampoo in Scalp Seborrheic Dermatitis	4		NA	0.01	Cochran-Mantel-Haenszel					NA	All	326	Completed	Phase 3
NCT00862745	4454423	8162675	Change in Frequency of Urge Urinary Incontinence Episodes at Week 12.	fesoterodine	Fesoterodine|Matching Placebo	Drug|Drug	urinary incontinence|urinary bladder, overactive|enuresis|urinary incontinence, urge	Overactive Bladder|Urge Urinary Incontinence	Parallel Assignment	Interventional	Treatment	Randomized	Bringing Simple Urge Incontinence Diagnosis & Treatment to Providers (BRIDGES)	2		NA	0.001	ANCOVA					NA	Female	645	Completed	Phase 4
NCT00862940	4454416	8162637	Cognitive and Behavioural Outcomes: Mini Mental State Examination (MMSE) Total Score	memantine	Memantine|Placebo	Drug|Drug	alzheimer disease|atrophy	Alzheimer's Disease	Parallel Assignment	Interventional	Treatment	Randomized	A Clinical Study Evaluating the Effects of Memantine on Brain Atrophy in Patients With Alzheimer's Disease	2	Mean Difference (Final Values)	0.24	0.602	MMRM	-0.67	1.15	95	Standard Error of the Mean	0.46	All	277	Completed	Phase 4
NCT00862940	4454417	8162638	Cognitive and Behavioural Outcomes: Controlled Oral Word Association Test (COWAT) Total Score	memantine	Memantine|Placebo	Drug|Drug	alzheimer disease|atrophy	Alzheimer's Disease	Parallel Assignment	Interventional	Treatment	Randomized	A Clinical Study Evaluating the Effects of Memantine on Brain Atrophy in Patients With Alzheimer's Disease	2	Mean Difference (Final Values)	1.68	0.034	MMRM	0.13	3.23	95	Standard Error of the Mean	0.79	All	277	Completed	Phase 4
NCT00862940	4454418	8162639	Changes in Total Hippocampal Volume (HCV)	memantine	Memantine|Placebo	Drug|Drug	alzheimer disease|atrophy	Alzheimer's Disease	Parallel Assignment	Interventional	Treatment	Randomized	A Clinical Study Evaluating the Effects of Memantine on Brain Atrophy in Patients With Alzheimer's Disease	2	Adjusted mean difference	-3.5	0.842	MMRM	-38.04	31.04	95	Standard Error of the Mean	17.52	All	277	Completed	Phase 4
NCT00862940	4454419	8162640	Total Brain Atrophy Rate Estimated Using Brain Boundary Shift Integral (BBSI)	memantine	Memantine|Placebo	Drug|Drug	alzheimer disease|atrophy	Alzheimer's Disease	Parallel Assignment	Interventional	Treatment	Randomized	A Clinical Study Evaluating the Effects of Memantine on Brain Atrophy in Patients With Alzheimer's Disease	2	Adjusted mean difference	-0.04	0.9754	Mixed Models Analysis	-2.6	2.52	95	Standard Error of the Mean	1.3	All	277	Completed	Phase 4
NCT00862979	4454410	8162631	Reciprocal Creatinine Slope Between Month 6 and Month 18	cyclosporine|mycophenolic acid|tacrolimus|everolimus|cyclosporins	Everolimus (EVR)|cyclosporine A (CyA)|tacrolimus (TAC)|Enteric coated mycophenolate sodium (EC-MPS)|mycophenolate mofetil (MMF)|Corticosteroids	Drug|Drug|Drug|Drug|Drug|Drug	NA	Heart Transplantation	Parallel Assignment	Interventional	Treatment	Randomized	A Study Investigating the Renal Tolerability, Efficacy, and Safety of a CNI-free Versus a Standard Regimen in de Novo Heart Transplant (HTx) Recipients	2		NA	0.008	Wilcoxon (Mann-Whitney)					NA	All	162	Completed	Phase 4
NCT00862979	4454411	8162633	Calculated Glomerular Filtration Rate (cGFR) According to Cockcroft-Gault at Month 12 and 18	cyclosporine|mycophenolic acid|tacrolimus|everolimus|cyclosporins	Everolimus (EVR)|cyclosporine A (CyA)|tacrolimus (TAC)|Enteric coated mycophenolate sodium (EC-MPS)|mycophenolate mofetil (MMF)|Corticosteroids	Drug|Drug|Drug|Drug|Drug|Drug	NA	Heart Transplantation	Parallel Assignment	Interventional	Treatment	Randomized	A Study Investigating the Renal Tolerability, Efficacy, and Safety of a CNI-free Versus a Standard Regimen in de Novo Heart Transplant (HTx) Recipients	2	Mean Difference (Final Values)	-11.3	0.0001	ANCOVA	-16.5	-6.1	95		NA	All	162	Completed	Phase 4
NCT00862979	4454412	8162633	Calculated Glomerular Filtration Rate (cGFR) According to Cockcroft-Gault at Month 12 and 18	cyclosporine|mycophenolic acid|tacrolimus|everolimus|cyclosporins	Everolimus (EVR)|cyclosporine A (CyA)|tacrolimus (TAC)|Enteric coated mycophenolate sodium (EC-MPS)|mycophenolate mofetil (MMF)|Corticosteroids	Drug|Drug|Drug|Drug|Drug|Drug	NA	Heart Transplantation	Parallel Assignment	Interventional	Treatment	Randomized	A Study Investigating the Renal Tolerability, Efficacy, and Safety of a CNI-free Versus a Standard Regimen in de Novo Heart Transplant (HTx) Recipients	2	Mean Difference (Final Values)	-14	0.0001	ANCOVA	-19.6	-8.3	95		NA	All	162	Completed	Phase 4
NCT00862979	4454414	8162635	Occurrence of Treatment Failures From Month 6 to 9 and Month 9 to 18	cyclosporine|mycophenolic acid|tacrolimus|everolimus|cyclosporins	Everolimus (EVR)|cyclosporine A (CyA)|tacrolimus (TAC)|Enteric coated mycophenolate sodium (EC-MPS)|mycophenolate mofetil (MMF)|Corticosteroids	Drug|Drug|Drug|Drug|Drug|Drug	NA	Heart Transplantation	Parallel Assignment	Interventional	Treatment	Randomized	A Study Investigating the Renal Tolerability, Efficacy, and Safety of a CNI-free Versus a Standard Regimen in de Novo Heart Transplant (HTx) Recipients	2		NA	0.203	Fisher Exact					NA	All	162	Completed	Phase 4
NCT00862979	4454413	8162635	Occurrence of Treatment Failures From Month 6 to 9 and Month 9 to 18	cyclosporine|mycophenolic acid|tacrolimus|everolimus|cyclosporins	Everolimus (EVR)|cyclosporine A (CyA)|tacrolimus (TAC)|Enteric coated mycophenolate sodium (EC-MPS)|mycophenolate mofetil (MMF)|Corticosteroids	Drug|Drug|Drug|Drug|Drug|Drug	NA	Heart Transplantation	Parallel Assignment	Interventional	Treatment	Randomized	A Study Investigating the Renal Tolerability, Efficacy, and Safety of a CNI-free Versus a Standard Regimen in de Novo Heart Transplant (HTx) Recipients	2		NA	0.002	Fisher Exact					NA	All	162	Completed	Phase 4
NCT00862979	4454415	8162636	Calculated Glomerular Filtration Rate (cGFR) Using Modification of Diet in Renal Disease (MDRD) Formula at Month 18	cyclosporine|mycophenolic acid|tacrolimus|everolimus|cyclosporins	Everolimus (EVR)|cyclosporine A (CyA)|tacrolimus (TAC)|Enteric coated mycophenolate sodium (EC-MPS)|mycophenolate mofetil (MMF)|Corticosteroids	Drug|Drug|Drug|Drug|Drug|Drug	NA	Heart Transplantation	Parallel Assignment	Interventional	Treatment	Randomized	A Study Investigating the Renal Tolerability, Efficacy, and Safety of a CNI-free Versus a Standard Regimen in de Novo Heart Transplant (HTx) Recipients	2	Mean Difference (Net)	-11.3	0.0001	ANCOVA	-16.5	-6.1	95		NA	All	162	Completed	Phase 4
NCT00863265	4454398	8162595	LDL Cholesterol	ezetimibe	Ezetimibe|Phytosterols + ezetimibe|Placebo	Drug|Other|Other	hypercholesterolemia|myocardial ischemia|coronary disease|coronary artery disease|heart diseases	Coronary Heart Disease|Hypercholesterolemia	Crossover Assignment	Interventional	Basic Science	Randomized	Phytosterols, Ezetimibe, and Cholesterol Metabolism	6	Mean Difference (Final Values)	21	0.01	ANOVA					NA	All	22	Completed	Early Phase 1
NCT00863265	4454396	8162595	LDL Cholesterol	ezetimibe	Ezetimibe|Phytosterols + ezetimibe|Placebo	Drug|Other|Other	hypercholesterolemia|myocardial ischemia|coronary disease|coronary artery disease|heart diseases	Coronary Heart Disease|Hypercholesterolemia	Crossover Assignment	Interventional	Basic Science	Randomized	Phytosterols, Ezetimibe, and Cholesterol Metabolism	6	Mean Difference (Final Values)	7	0.05	ANOVA					NA	All	22	Completed	Early Phase 1
NCT00863265	4454397	8162595	LDL Cholesterol	ezetimibe	Ezetimibe|Phytosterols + ezetimibe|Placebo	Drug|Other|Other	hypercholesterolemia|myocardial ischemia|coronary disease|coronary artery disease|heart diseases	Coronary Heart Disease|Hypercholesterolemia	Crossover Assignment	Interventional	Basic Science	Randomized	Phytosterols, Ezetimibe, and Cholesterol Metabolism	6	Mean Difference (Final Values)	28	0.01	ANOVA					NA	All	22	Completed	Early Phase 1
NCT00863265	4454400	8162596	Percent Cholesterol Absorption	ezetimibe	Ezetimibe|Phytosterols + ezetimibe|Placebo	Drug|Other|Other	hypercholesterolemia|myocardial ischemia|coronary disease|coronary artery disease|heart diseases	Coronary Heart Disease|Hypercholesterolemia	Crossover Assignment	Interventional	Basic Science	Randomized	Phytosterols, Ezetimibe, and Cholesterol Metabolism	6	Mean Difference (Final Values)	36.4	0.01	ANOVA					NA	All	22	Completed	Early Phase 1
NCT00863265	4454399	8162596	Percent Cholesterol Absorption	ezetimibe	Ezetimibe|Phytosterols + ezetimibe|Placebo	Drug|Other|Other	hypercholesterolemia|myocardial ischemia|coronary disease|coronary artery disease|heart diseases	Coronary Heart Disease|Hypercholesterolemia	Crossover Assignment	Interventional	Basic Science	Randomized	Phytosterols, Ezetimibe, and Cholesterol Metabolism	6	Mean Difference (Final Values)	13.6	0.01	ANOVA					NA	All	22	Completed	Early Phase 1
NCT00863265	4454401	8162596	Percent Cholesterol Absorption	ezetimibe	Ezetimibe|Phytosterols + ezetimibe|Placebo	Drug|Other|Other	hypercholesterolemia|myocardial ischemia|coronary disease|coronary artery disease|heart diseases	Coronary Heart Disease|Hypercholesterolemia	Crossover Assignment	Interventional	Basic Science	Randomized	Phytosterols, Ezetimibe, and Cholesterol Metabolism	6	Mean Difference (Final Values)	22.8	0.01	ANOVA					NA	All	22	Completed	Early Phase 1
NCT00863265	4454403	8162597	Cholesterol Excretion	ezetimibe	Ezetimibe|Phytosterols + ezetimibe|Placebo	Drug|Other|Other	hypercholesterolemia|myocardial ischemia|coronary disease|coronary artery disease|heart diseases	Coronary Heart Disease|Hypercholesterolemia	Crossover Assignment	Interventional	Basic Science	Randomized	Phytosterols, Ezetimibe, and Cholesterol Metabolism	6	Mean Difference (Final Values)	457	0.01	ANOVA					NA	All	22	Completed	Early Phase 1
NCT00863265	4454404	8162597	Cholesterol Excretion	ezetimibe	Ezetimibe|Phytosterols + ezetimibe|Placebo	Drug|Other|Other	hypercholesterolemia|myocardial ischemia|coronary disease|coronary artery disease|heart diseases	Coronary Heart Disease|Hypercholesterolemia	Crossover Assignment	Interventional	Basic Science	Randomized	Phytosterols, Ezetimibe, and Cholesterol Metabolism	6	Mean Difference (Final Values)	289	0.01	ANOVA					NA	All	22	Completed	Early Phase 1
NCT00863265	4454402	8162597	Cholesterol Excretion	ezetimibe	Ezetimibe|Phytosterols + ezetimibe|Placebo	Drug|Other|Other	hypercholesterolemia|myocardial ischemia|coronary disease|coronary artery disease|heart diseases	Coronary Heart Disease|Hypercholesterolemia	Crossover Assignment	Interventional	Basic Science	Randomized	Phytosterols, Ezetimibe, and Cholesterol Metabolism	6	Mean Difference (Final Values)	168	0.01	ANOVA					NA	All	22	Completed	Early Phase 1
NCT00863304	4454246	8162586	Change From Baseline in Patient Global Assessment (PGA) of Osteoarthritis at Weeks 2, 4, 8, 12 and 16: Last Observation Carried Forward (LOCF)	naproxen|tanezumab	tanezumab 10 mg|tanezumab 5 mg|naproxen|placebo	Biological|Biological|Drug|Other	osteoarthritis, hip|osteoarthritis	Osteoarthritis	Parallel Assignment	Interventional	Treatment	Randomized	Tanezumab in Osteoarthritis of the Hip or Knee (2)	4	LS Mean Difference	-0.16	0.064	ANCOVA	-0.32	0.01	95	Standard Error of the Mean	0.08	All	849	Completed	Phase 3
NCT00863304	4454249	8162586	Change From Baseline in Patient Global Assessment (PGA) of Osteoarthritis at Weeks 2, 4, 8, 12 and 16: Last Observation Carried Forward (LOCF)	naproxen|tanezumab	tanezumab 10 mg|tanezumab 5 mg|naproxen|placebo	Biological|Biological|Drug|Other	osteoarthritis, hip|osteoarthritis	Osteoarthritis	Parallel Assignment	Interventional	Treatment	Randomized	Tanezumab in Osteoarthritis of the Hip or Knee (2)	4	LS Mean Difference	-0.37	0.001	ANCOVA	-0.53	-0.2	95	Standard Error of the Mean	0.08	All	849	Completed	Phase 3
NCT00863304	4454269	8162586	Change From Baseline in Patient Global Assessment (PGA) of Osteoarthritis at Weeks 2, 4, 8, 12 and 16: Last Observation Carried Forward (LOCF)	naproxen|tanezumab	tanezumab 10 mg|tanezumab 5 mg|naproxen|placebo	Biological|Biological|Drug|Other	osteoarthritis, hip|osteoarthritis	Osteoarthritis	Parallel Assignment	Interventional	Treatment	Randomized	Tanezumab in Osteoarthritis of the Hip or Knee (2)	4	LS Mean Difference	-0.12	0.113	ANCOVA	-0.28	0.03	95	Standard Error of the Mean	0.08	All	849	Completed	Phase 3
NCT00863304	4454264	8162586	Change From Baseline in Patient Global Assessment (PGA) of Osteoarthritis at Weeks 2, 4, 8, 12 and 16: Last Observation Carried Forward (LOCF)	naproxen|tanezumab	tanezumab 10 mg|tanezumab 5 mg|naproxen|placebo	Biological|Biological|Drug|Other	osteoarthritis, hip|osteoarthritis	Osteoarthritis	Parallel Assignment	Interventional	Treatment	Randomized	Tanezumab in Osteoarthritis of the Hip or Knee (2)	4	LS Mean Difference	-0.41	0.001	ANCOVA	-0.57	-0.25	95	Standard Error of the Mean	0.08	All	849	Completed	Phase 3
NCT00863304	4454267	8162586	Change From Baseline in Patient Global Assessment (PGA) of Osteoarthritis at Weeks 2, 4, 8, 12 and 16: Last Observation Carried Forward (LOCF)	naproxen|tanezumab	tanezumab 10 mg|tanezumab 5 mg|naproxen|placebo	Biological|Biological|Drug|Other	osteoarthritis, hip|osteoarthritis	Osteoarthritis	Parallel Assignment	Interventional	Treatment	Randomized	Tanezumab in Osteoarthritis of the Hip or Knee (2)	4	LS Mean Difference	0.14	0.076	ANCOVA	-0.01	0.29	95	Standard Error of the Mean	0.08	All	849	Completed	Phase 3
NCT00863304	4454261	8162586	Change From Baseline in Patient Global Assessment (PGA) of Osteoarthritis at Weeks 2, 4, 8, 12 and 16: Last Observation Carried Forward (LOCF)	naproxen|tanezumab	tanezumab 10 mg|tanezumab 5 mg|naproxen|placebo	Biological|Biological|Drug|Other	osteoarthritis, hip|osteoarthritis	Osteoarthritis	Parallel Assignment	Interventional	Treatment	Randomized	Tanezumab in Osteoarthritis of the Hip or Knee (2)	4	LS Mean Difference	-0.13	0.126	ANCOVA	-0.29	0.04	95	Standard Error of the Mean	0.08	All	849	Completed	Phase 3
NCT00863304	4454266	8162586	Change From Baseline in Patient Global Assessment (PGA) of Osteoarthritis at Weeks 2, 4, 8, 12 and 16: Last Observation Carried Forward (LOCF)	naproxen|tanezumab	tanezumab 10 mg|tanezumab 5 mg|naproxen|placebo	Biological|Biological|Drug|Other	osteoarthritis, hip|osteoarthritis	Osteoarthritis	Parallel Assignment	Interventional	Treatment	Randomized	Tanezumab in Osteoarthritis of the Hip or Knee (2)	4	LS Mean Difference	0.21	0.007	ANCOVA	0.06	0.37	95	Standard Error of the Mean	0.08	All	849	Completed	Phase 3
NCT00863304	4454258	8162586	Change From Baseline in Patient Global Assessment (PGA) of Osteoarthritis at Weeks 2, 4, 8, 12 and 16: Last Observation Carried Forward (LOCF)	naproxen|tanezumab	tanezumab 10 mg|tanezumab 5 mg|naproxen|placebo	Biological|Biological|Drug|Other	osteoarthritis, hip|osteoarthritis	Osteoarthritis	Parallel Assignment	Interventional	Treatment	Randomized	Tanezumab in Osteoarthritis of the Hip or Knee (2)	4	LS Mean Difference	-0.25	0.003	ANCOVA	-0.41	-0.08	95	Standard Error of the Mean	0.08	All	849	Completed	Phase 3
NCT00863304	4454259	8162586	Change From Baseline in Patient Global Assessment (PGA) of Osteoarthritis at Weeks 2, 4, 8, 12 and 16: Last Observation Carried Forward (LOCF)	naproxen|tanezumab	tanezumab 10 mg|tanezumab 5 mg|naproxen|placebo	Biological|Biological|Drug|Other	osteoarthritis, hip|osteoarthritis	Osteoarthritis	Parallel Assignment	Interventional	Treatment	Randomized	Tanezumab in Osteoarthritis of the Hip or Knee (2)	4	LS Mean Difference	-0.41	0.001	ANCOVA	-0.57	-0.25	95	Standard Error of the Mean	0.08	All	849	Completed	Phase 3
NCT00863304	4454260	8162586	Change From Baseline in Patient Global Assessment (PGA) of Osteoarthritis at Weeks 2, 4, 8, 12 and 16: Last Observation Carried Forward (LOCF)	naproxen|tanezumab	tanezumab 10 mg|tanezumab 5 mg|naproxen|placebo	Biological|Biological|Drug|Other	osteoarthritis, hip|osteoarthritis	Osteoarthritis	Parallel Assignment	Interventional	Treatment	Randomized	Tanezumab in Osteoarthritis of the Hip or Knee (2)	4	LS Mean Difference	-0.46	0.001	ANCOVA	-0.62	-0.3	95	Standard Error of the Mean	0.08	All	849	Completed	Phase 3
NCT00863304	4454251	8162586	Change From Baseline in Patient Global Assessment (PGA) of Osteoarthritis at Weeks 2, 4, 8, 12 and 16: Last Observation Carried Forward (LOCF)	naproxen|tanezumab	tanezumab 10 mg|tanezumab 5 mg|naproxen|placebo	Biological|Biological|Drug|Other	osteoarthritis, hip|osteoarthritis	Osteoarthritis	Parallel Assignment	Interventional	Treatment	Randomized	Tanezumab in Osteoarthritis of the Hip or Knee (2)	4	LS Mean Difference	-0.15	0.069	ANCOVA	-0.32	0.01	95	Standard Error of the Mean	0.08	All	849	Completed	Phase 3
NCT00863304	4454253	8162586	Change From Baseline in Patient Global Assessment (PGA) of Osteoarthritis at Weeks 2, 4, 8, 12 and 16: Last Observation Carried Forward (LOCF)	naproxen|tanezumab	tanezumab 10 mg|tanezumab 5 mg|naproxen|placebo	Biological|Biological|Drug|Other	osteoarthritis, hip|osteoarthritis	Osteoarthritis	Parallel Assignment	Interventional	Treatment	Randomized	Tanezumab in Osteoarthritis of the Hip or Knee (2)	4	LS Mean Difference	-0.16	0.051	ANCOVA	-0.33	0	95	Standard Error of the Mean	0.08	All	849	Completed	Phase 3
NCT00863304	4454263	8162586	Change From Baseline in Patient Global Assessment (PGA) of Osteoarthritis at Weeks 2, 4, 8, 12 and 16: Last Observation Carried Forward (LOCF)	naproxen|tanezumab	tanezumab 10 mg|tanezumab 5 mg|naproxen|placebo	Biological|Biological|Drug|Other	osteoarthritis, hip|osteoarthritis	Osteoarthritis	Parallel Assignment	Interventional	Treatment	Randomized	Tanezumab in Osteoarthritis of the Hip or Knee (2)	4	LS Mean Difference	-0.29	0.001	ANCOVA	-0.45	-0.13	95	Standard Error of the Mean	0.08	All	849	Completed	Phase 3
NCT00863304	4454247	8162586	Change From Baseline in Patient Global Assessment (PGA) of Osteoarthritis at Weeks 2, 4, 8, 12 and 16: Last Observation Carried Forward (LOCF)	naproxen|tanezumab	tanezumab 10 mg|tanezumab 5 mg|naproxen|placebo	Biological|Biological|Drug|Other	osteoarthritis, hip|osteoarthritis	Osteoarthritis	Parallel Assignment	Interventional	Treatment	Randomized	Tanezumab in Osteoarthritis of the Hip or Knee (2)	4	LS Mean Difference	-0.2	0.02	ANCOVA	-0.36	-0.03	95	Standard Error of the Mean	0.08	All	849	Completed	Phase 3
NCT00863304	4454254	8162586	Change From Baseline in Patient Global Assessment (PGA) of Osteoarthritis at Weeks 2, 4, 8, 12 and 16: Last Observation Carried Forward (LOCF)	naproxen|tanezumab	tanezumab 10 mg|tanezumab 5 mg|naproxen|placebo	Biological|Biological|Drug|Other	osteoarthritis, hip|osteoarthritis	Osteoarthritis	Parallel Assignment	Interventional	Treatment	Randomized	Tanezumab in Osteoarthritis of the Hip or Knee (2)	4	LS Mean Difference	-0.31	0.001	ANCOVA	-0.48	-0.15	95	Standard Error of the Mean	0.08	All	849	Completed	Phase 3
NCT00863304	4454270	8162586	Change From Baseline in Patient Global Assessment (PGA) of Osteoarthritis at Weeks 2, 4, 8, 12 and 16: Last Observation Carried Forward (LOCF)	naproxen|tanezumab	tanezumab 10 mg|tanezumab 5 mg|naproxen|placebo	Biological|Biological|Drug|Other	osteoarthritis, hip|osteoarthritis	Osteoarthritis	Parallel Assignment	Interventional	Treatment	Randomized	Tanezumab in Osteoarthritis of the Hip or Knee (2)	4	LS Mean Difference	-0.2	0.012	ANCOVA	-0.35	-0.04	95	Standard Error of the Mean	0.08	All	849	Completed	Phase 3
NCT00863304	4454257	8162586	Change From Baseline in Patient Global Assessment (PGA) of Osteoarthritis at Weeks 2, 4, 8, 12 and 16: Last Observation Carried Forward (LOCF)	naproxen|tanezumab	tanezumab 10 mg|tanezumab 5 mg|naproxen|placebo	Biological|Biological|Drug|Other	osteoarthritis, hip|osteoarthritis	Osteoarthritis	Parallel Assignment	Interventional	Treatment	Randomized	Tanezumab in Osteoarthritis of the Hip or Knee (2)	4	LS Mean Difference	-0.22	0.009	ANCOVA	-0.38	-0.05	95	Standard Error of the Mean	0.08	All	849	Completed	Phase 3
NCT00863304	4454248	8162586	Change From Baseline in Patient Global Assessment (PGA) of Osteoarthritis at Weeks 2, 4, 8, 12 and 16: Last Observation Carried Forward (LOCF)	naproxen|tanezumab	tanezumab 10 mg|tanezumab 5 mg|naproxen|placebo	Biological|Biological|Drug|Other	osteoarthritis, hip|osteoarthritis	Osteoarthritis	Parallel Assignment	Interventional	Treatment	Randomized	Tanezumab in Osteoarthritis of the Hip or Knee (2)	4	LS Mean Difference	-0.21	0.012	ANCOVA	-0.37	-0.05	95	Standard Error of the Mean	0.08	All	849	Completed	Phase 3
NCT00863304	4454262	8162586	Change From Baseline in Patient Global Assessment (PGA) of Osteoarthritis at Weeks 2, 4, 8, 12 and 16: Last Observation Carried Forward (LOCF)	naproxen|tanezumab	tanezumab 10 mg|tanezumab 5 mg|naproxen|placebo	Biological|Biological|Drug|Other	osteoarthritis, hip|osteoarthritis	Osteoarthritis	Parallel Assignment	Interventional	Treatment	Randomized	Tanezumab in Osteoarthritis of the Hip or Knee (2)	4	LS Mean Difference	-0.13	0.12	ANCOVA	-0.29	0.03	95	Standard Error of the Mean	0.08	All	849	Completed	Phase 3
NCT00863304	4454256	8162586	Change From Baseline in Patient Global Assessment (PGA) of Osteoarthritis at Weeks 2, 4, 8, 12 and 16: Last Observation Carried Forward (LOCF)	naproxen|tanezumab	tanezumab 10 mg|tanezumab 5 mg|naproxen|placebo	Biological|Biological|Drug|Other	osteoarthritis, hip|osteoarthritis	Osteoarthritis	Parallel Assignment	Interventional	Treatment	Randomized	Tanezumab in Osteoarthritis of the Hip or Knee (2)	4	LS Mean Difference	-0.16	0.052	ANCOVA	-0.32	0	95	Standard Error of the Mean	0.08	All	849	Completed	Phase 3
NCT00863304	4454250	8162586	Change From Baseline in Patient Global Assessment (PGA) of Osteoarthritis at Weeks 2, 4, 8, 12 and 16: Last Observation Carried Forward (LOCF)	naproxen|tanezumab	tanezumab 10 mg|tanezumab 5 mg|naproxen|placebo	Biological|Biological|Drug|Other	osteoarthritis, hip|osteoarthritis	Osteoarthritis	Parallel Assignment	Interventional	Treatment	Randomized	Tanezumab in Osteoarthritis of the Hip or Knee (2)	4	LS Mean Difference	-0.41	0.001	ANCOVA	-0.57	-0.24	95	Standard Error of the Mean	0.08	All	849	Completed	Phase 3
NCT00863304	4454268	8162586	Change From Baseline in Patient Global Assessment (PGA) of Osteoarthritis at Weeks 2, 4, 8, 12 and 16: Last Observation Carried Forward (LOCF)	naproxen|tanezumab	tanezumab 10 mg|tanezumab 5 mg|naproxen|placebo	Biological|Biological|Drug|Other	osteoarthritis, hip|osteoarthritis	Osteoarthritis	Parallel Assignment	Interventional	Treatment	Randomized	Tanezumab in Osteoarthritis of the Hip or Knee (2)	4	LS Mean Difference	-0.34	0.001	ANCOVA	-0.49	-0.18	95	Standard Error of the Mean	0.08	All	849	Completed	Phase 3
NCT00863304	4454265	8162586	Change From Baseline in Patient Global Assessment (PGA) of Osteoarthritis at Weeks 2, 4, 8, 12 and 16: Last Observation Carried Forward (LOCF)	naproxen|tanezumab	tanezumab 10 mg|tanezumab 5 mg|naproxen|placebo	Biological|Biological|Drug|Other	osteoarthritis, hip|osteoarthritis	Osteoarthritis	Parallel Assignment	Interventional	Treatment	Randomized	Tanezumab in Osteoarthritis of the Hip or Knee (2)	4	LS Mean Difference	-0.41	0.001	ANCOVA	-0.57	-0.26	95	Standard Error of the Mean	0.08	All	849	Completed	Phase 3
NCT00863304	4454252	8162586	Change From Baseline in Patient Global Assessment (PGA) of Osteoarthritis at Weeks 2, 4, 8, 12 and 16: Last Observation Carried Forward (LOCF)	naproxen|tanezumab	tanezumab 10 mg|tanezumab 5 mg|naproxen|placebo	Biological|Biological|Drug|Other	osteoarthritis, hip|osteoarthritis	Osteoarthritis	Parallel Assignment	Interventional	Treatment	Randomized	Tanezumab in Osteoarthritis of the Hip or Knee (2)	4	LS Mean Difference	-0.25	0.003	ANCOVA	-0.41	-0.08	95	Standard Error of the Mean	0.08	All	849	Completed	Phase 3
NCT00863304	4454255	8162586	Change From Baseline in Patient Global Assessment (PGA) of Osteoarthritis at Weeks 2, 4, 8, 12 and 16: Last Observation Carried Forward (LOCF)	naproxen|tanezumab	tanezumab 10 mg|tanezumab 5 mg|naproxen|placebo	Biological|Biological|Drug|Other	osteoarthritis, hip|osteoarthritis	Osteoarthritis	Parallel Assignment	Interventional	Treatment	Randomized	Tanezumab in Osteoarthritis of the Hip or Knee (2)	4	LS Mean Difference	-0.41	0.001	ANCOVA	-0.57	-0.25	95	Standard Error of the Mean	0.08	All	849	Completed	Phase 3
NCT00863304	4454290	8162587	Change From Baseline in Patient Global Assessment (PGA) of Osteoarthritis at Weeks 2, 4, 8 and 12: Baseline Observation Carried Forward (BOCF)	naproxen|tanezumab	tanezumab 10 mg|tanezumab 5 mg|naproxen|placebo	Biological|Biological|Drug|Other	osteoarthritis, hip|osteoarthritis	Osteoarthritis	Parallel Assignment	Interventional	Treatment	Randomized	Tanezumab in Osteoarthritis of the Hip or Knee (2)	4	LS Mean Difference	-0.2	0.012	ANCOVA	-0.35	-0.04	95	Standard Error of the Mean	0.08	All	849	Completed	Phase 3
NCT00863304	4454288	8162587	Change From Baseline in Patient Global Assessment (PGA) of Osteoarthritis at Weeks 2, 4, 8 and 12: Baseline Observation Carried Forward (BOCF)	naproxen|tanezumab	tanezumab 10 mg|tanezumab 5 mg|naproxen|placebo	Biological|Biological|Drug|Other	osteoarthritis, hip|osteoarthritis	Osteoarthritis	Parallel Assignment	Interventional	Treatment	Randomized	Tanezumab in Osteoarthritis of the Hip or Knee (2)	4	LS Mean Difference	-0.34	0.001	ANCOVA	-0.49	-0.18	95	Standard Error of the Mean	0.08	All	849	Completed	Phase 3
NCT00863304	4454272	8162587	Change From Baseline in Patient Global Assessment (PGA) of Osteoarthritis at Weeks 2, 4, 8 and 12: Baseline Observation Carried Forward (BOCF)	naproxen|tanezumab	tanezumab 10 mg|tanezumab 5 mg|naproxen|placebo	Biological|Biological|Drug|Other	osteoarthritis, hip|osteoarthritis	Osteoarthritis	Parallel Assignment	Interventional	Treatment	Randomized	Tanezumab in Osteoarthritis of the Hip or Knee (2)	4	LS Mean Difference	-0.25	0.002	ANCOVA	-0.41	-0.09	95	Standard Error of the Mean	0.08	All	849	Completed	Phase 3
NCT00863304	4454277	8162587	Change From Baseline in Patient Global Assessment (PGA) of Osteoarthritis at Weeks 2, 4, 8 and 12: Baseline Observation Carried Forward (BOCF)	naproxen|tanezumab	tanezumab 10 mg|tanezumab 5 mg|naproxen|placebo	Biological|Biological|Drug|Other	osteoarthritis, hip|osteoarthritis	Osteoarthritis	Parallel Assignment	Interventional	Treatment	Randomized	Tanezumab in Osteoarthritis of the Hip or Knee (2)	4	LS Mean Difference	-0.26	0.001	ANCOVA	-0.42	-0.1	95	Standard Error of the Mean	0.08	All	849	Completed	Phase 3
NCT00863304	4454284	8162587	Change From Baseline in Patient Global Assessment (PGA) of Osteoarthritis at Weeks 2, 4, 8 and 12: Baseline Observation Carried Forward (BOCF)	naproxen|tanezumab	tanezumab 10 mg|tanezumab 5 mg|naproxen|placebo	Biological|Biological|Drug|Other	osteoarthritis, hip|osteoarthritis	Osteoarthritis	Parallel Assignment	Interventional	Treatment	Randomized	Tanezumab in Osteoarthritis of the Hip or Knee (2)	4	LS Mean Difference	-0.42	0.001	ANCOVA	-0.58	-0.26	95	Standard Error of the Mean	0.08	All	849	Completed	Phase 3
NCT00863304	4454273	8162587	Change From Baseline in Patient Global Assessment (PGA) of Osteoarthritis at Weeks 2, 4, 8 and 12: Baseline Observation Carried Forward (BOCF)	naproxen|tanezumab	tanezumab 10 mg|tanezumab 5 mg|naproxen|placebo	Biological|Biological|Drug|Other	osteoarthritis, hip|osteoarthritis	Osteoarthritis	Parallel Assignment	Interventional	Treatment	Randomized	Tanezumab in Osteoarthritis of the Hip or Knee (2)	4	LS Mean Difference	-0.08	0.328	ANCOVA	-0.24	0.08	95	Standard Error of the Mean	0.08	All	849	Completed	Phase 3
NCT00863304	4454274	8162587	Change From Baseline in Patient Global Assessment (PGA) of Osteoarthritis at Weeks 2, 4, 8 and 12: Baseline Observation Carried Forward (BOCF)	naproxen|tanezumab	tanezumab 10 mg|tanezumab 5 mg|naproxen|placebo	Biological|Biological|Drug|Other	osteoarthritis, hip|osteoarthritis	Osteoarthritis	Parallel Assignment	Interventional	Treatment	Randomized	Tanezumab in Osteoarthritis of the Hip or Knee (2)	4	LS Mean Difference	-0.27	0.001	ANCOVA	-0.43	-0.11	95	Standard Error of the Mean	0.08	All	849	Completed	Phase 3
NCT00863304	4454271	8162587	Change From Baseline in Patient Global Assessment (PGA) of Osteoarthritis at Weeks 2, 4, 8 and 12: Baseline Observation Carried Forward (BOCF)	naproxen|tanezumab	tanezumab 10 mg|tanezumab 5 mg|naproxen|placebo	Biological|Biological|Drug|Other	osteoarthritis, hip|osteoarthritis	Osteoarthritis	Parallel Assignment	Interventional	Treatment	Randomized	Tanezumab in Osteoarthritis of the Hip or Knee (2)	4	LS Mean Difference	-0.19	0.022	ANCOVA	-0.35	-0.03	95	Standard Error of the Mean	0.08	All	849	Completed	Phase 3
NCT00863304	4454287	8162587	Change From Baseline in Patient Global Assessment (PGA) of Osteoarthritis at Weeks 2, 4, 8 and 12: Baseline Observation Carried Forward (BOCF)	naproxen|tanezumab	tanezumab 10 mg|tanezumab 5 mg|naproxen|placebo	Biological|Biological|Drug|Other	osteoarthritis, hip|osteoarthritis	Osteoarthritis	Parallel Assignment	Interventional	Treatment	Randomized	Tanezumab in Osteoarthritis of the Hip or Knee (2)	4	LS Mean Difference	0.14	0.076	ANCOVA	-0.01	0.29	95	Standard Error of the Mean	0.08	All	849	Completed	Phase 3
NCT00863304	4454276	8162587	Change From Baseline in Patient Global Assessment (PGA) of Osteoarthritis at Weeks 2, 4, 8 and 12: Baseline Observation Carried Forward (BOCF)	naproxen|tanezumab	tanezumab 10 mg|tanezumab 5 mg|naproxen|placebo	Biological|Biological|Drug|Other	osteoarthritis, hip|osteoarthritis	Osteoarthritis	Parallel Assignment	Interventional	Treatment	Randomized	Tanezumab in Osteoarthritis of the Hip or Knee (2)	4	LS Mean Difference	-0.19	0.02	ANCOVA	-0.35	-0.03	95	Standard Error of the Mean	0.08	All	849	Completed	Phase 3
NCT00863304	4454283	8162587	Change From Baseline in Patient Global Assessment (PGA) of Osteoarthritis at Weeks 2, 4, 8 and 12: Baseline Observation Carried Forward (BOCF)	naproxen|tanezumab	tanezumab 10 mg|tanezumab 5 mg|naproxen|placebo	Biological|Biological|Drug|Other	osteoarthritis, hip|osteoarthritis	Osteoarthritis	Parallel Assignment	Interventional	Treatment	Randomized	Tanezumab in Osteoarthritis of the Hip or Knee (2)	4	LS Mean Difference	-0.27	0.001	ANCOVA	-0.43	-0.11	95	Standard Error of the Mean	0.08	All	849	Completed	Phase 3
NCT00863304	4454278	8162587	Change From Baseline in Patient Global Assessment (PGA) of Osteoarthritis at Weeks 2, 4, 8 and 12: Baseline Observation Carried Forward (BOCF)	naproxen|tanezumab	tanezumab 10 mg|tanezumab 5 mg|naproxen|placebo	Biological|Biological|Drug|Other	osteoarthritis, hip|osteoarthritis	Osteoarthritis	Parallel Assignment	Interventional	Treatment	Randomized	Tanezumab in Osteoarthritis of the Hip or Knee (2)	4	LS Mean Difference	-0.18	0.027	ANCOVA	-0.34	-0.02	95	Standard Error of the Mean	0.08	All	849	Completed	Phase 3
NCT00863304	4454289	8162587	Change From Baseline in Patient Global Assessment (PGA) of Osteoarthritis at Weeks 2, 4, 8 and 12: Baseline Observation Carried Forward (BOCF)	naproxen|tanezumab	tanezumab 10 mg|tanezumab 5 mg|naproxen|placebo	Biological|Biological|Drug|Other	osteoarthritis, hip|osteoarthritis	Osteoarthritis	Parallel Assignment	Interventional	Treatment	Randomized	Tanezumab in Osteoarthritis of the Hip or Knee (2)	4	LS Mean Difference	-0.12	0.113	ANCOVA	-0.28	0.03	95	Standard Error of the Mean	0.08	All	849	Completed	Phase 3
NCT00863304	4454280	8162587	Change From Baseline in Patient Global Assessment (PGA) of Osteoarthritis at Weeks 2, 4, 8 and 12: Baseline Observation Carried Forward (BOCF)	naproxen|tanezumab	tanezumab 10 mg|tanezumab 5 mg|naproxen|placebo	Biological|Biological|Drug|Other	osteoarthritis, hip|osteoarthritis	Osteoarthritis	Parallel Assignment	Interventional	Treatment	Randomized	Tanezumab in Osteoarthritis of the Hip or Knee (2)	4	LS Mean Difference	-0.44	0.001	ANCOVA	-0.6	-0.28	95	Standard Error of the Mean	0.08	All	849	Completed	Phase 3
NCT00863304	4454282	8162587	Change From Baseline in Patient Global Assessment (PGA) of Osteoarthritis at Weeks 2, 4, 8 and 12: Baseline Observation Carried Forward (BOCF)	naproxen|tanezumab	tanezumab 10 mg|tanezumab 5 mg|naproxen|placebo	Biological|Biological|Drug|Other	osteoarthritis, hip|osteoarthritis	Osteoarthritis	Parallel Assignment	Interventional	Treatment	Randomized	Tanezumab in Osteoarthritis of the Hip or Knee (2)	4	LS Mean Difference	-0.13	0.102	ANCOVA	-0.29	0.03	95	Standard Error of the Mean	0.08	All	849	Completed	Phase 3
NCT00863304	4454286	8162587	Change From Baseline in Patient Global Assessment (PGA) of Osteoarthritis at Weeks 2, 4, 8 and 12: Baseline Observation Carried Forward (BOCF)	naproxen|tanezumab	tanezumab 10 mg|tanezumab 5 mg|naproxen|placebo	Biological|Biological|Drug|Other	osteoarthritis, hip|osteoarthritis	Osteoarthritis	Parallel Assignment	Interventional	Treatment	Randomized	Tanezumab in Osteoarthritis of the Hip or Knee (2)	4	LS Mean Difference	0.21	0.007	ANCOVA	0.06	0.37	95	Standard Error of the Mean	0.08	All	849	Completed	Phase 3
NCT00863304	4454285	8162587	Change From Baseline in Patient Global Assessment (PGA) of Osteoarthritis at Weeks 2, 4, 8 and 12: Baseline Observation Carried Forward (BOCF)	naproxen|tanezumab	tanezumab 10 mg|tanezumab 5 mg|naproxen|placebo	Biological|Biological|Drug|Other	osteoarthritis, hip|osteoarthritis	Osteoarthritis	Parallel Assignment	Interventional	Treatment	Randomized	Tanezumab in Osteoarthritis of the Hip or Knee (2)	4	LS Mean Difference	-0.4	0.001	ANCOVA	-0.56	-0.24	95	Standard Error of the Mean	0.08	All	849	Completed	Phase 3
NCT00863304	4454281	8162587	Change From Baseline in Patient Global Assessment (PGA) of Osteoarthritis at Weeks 2, 4, 8 and 12: Baseline Observation Carried Forward (BOCF)	naproxen|tanezumab	tanezumab 10 mg|tanezumab 5 mg|naproxen|placebo	Biological|Biological|Drug|Other	osteoarthritis, hip|osteoarthritis	Osteoarthritis	Parallel Assignment	Interventional	Treatment	Randomized	Tanezumab in Osteoarthritis of the Hip or Knee (2)	4	LS Mean Difference	-0.15	0.066	ANCOVA	-0.31	0.01	95	Standard Error of the Mean	0.08	All	849	Completed	Phase 3
NCT00863304	4454275	8162587	Change From Baseline in Patient Global Assessment (PGA) of Osteoarthritis at Weeks 2, 4, 8 and 12: Baseline Observation Carried Forward (BOCF)	naproxen|tanezumab	tanezumab 10 mg|tanezumab 5 mg|naproxen|placebo	Biological|Biological|Drug|Other	osteoarthritis, hip|osteoarthritis	Osteoarthritis	Parallel Assignment	Interventional	Treatment	Randomized	Tanezumab in Osteoarthritis of the Hip or Knee (2)	4	LS Mean Difference	-0.33	0.001	ANCOVA	-0.49	-0.17	95	Standard Error of the Mean	0.08	All	849	Completed	Phase 3
NCT00863304	4454279	8162587	Change From Baseline in Patient Global Assessment (PGA) of Osteoarthritis at Weeks 2, 4, 8 and 12: Baseline Observation Carried Forward (BOCF)	naproxen|tanezumab	tanezumab 10 mg|tanezumab 5 mg|naproxen|placebo	Biological|Biological|Drug|Other	osteoarthritis, hip|osteoarthritis	Osteoarthritis	Parallel Assignment	Interventional	Treatment	Randomized	Tanezumab in Osteoarthritis of the Hip or Knee (2)	4	LS Mean Difference	-0.37	0.001	ANCOVA	-0.53	-0.21	95	Standard Error of the Mean	0.08	All	849	Completed	Phase 3
NCT00863304	4454304	8162588	Change From Baseline in Western Ontario and McMaster Universities Osteoarthritis Index (WOMAC) Physical Function Subscale at Weeks 2, 4, 8, 12 and 16: Last Observation Carried Forward (LOCF)	naproxen|tanezumab	tanezumab 10 mg|tanezumab 5 mg|naproxen|placebo	Biological|Biological|Drug|Other	osteoarthritis, hip|osteoarthritis	Osteoarthritis	Parallel Assignment	Interventional	Treatment	Randomized	Tanezumab in Osteoarthritis of the Hip or Knee (2)	4	LS Mean Difference	-1.11	0.001	ANCOVA	-1.56	-0.65	95	Standard Error of the Mean	0.23	All	849	Completed	Phase 3
NCT00863304	4454311	8162588	Change From Baseline in Western Ontario and McMaster Universities Osteoarthritis Index (WOMAC) Physical Function Subscale at Weeks 2, 4, 8, 12 and 16: Last Observation Carried Forward (LOCF)	naproxen|tanezumab	tanezumab 10 mg|tanezumab 5 mg|naproxen|placebo	Biological|Biological|Drug|Other	osteoarthritis, hip|osteoarthritis	Osteoarthritis	Parallel Assignment	Interventional	Treatment	Randomized	Tanezumab in Osteoarthritis of the Hip or Knee (2)	4	LS Mean Difference	0.16	0.467	ANCOVA	-0.27	0.59	95	Standard Error of the Mean	0.22	All	849	Completed	Phase 3
NCT00863304	4454302	8162588	Change From Baseline in Western Ontario and McMaster Universities Osteoarthritis Index (WOMAC) Physical Function Subscale at Weeks 2, 4, 8, 12 and 16: Last Observation Carried Forward (LOCF)	naproxen|tanezumab	tanezumab 10 mg|tanezumab 5 mg|naproxen|placebo	Biological|Biological|Drug|Other	osteoarthritis, hip|osteoarthritis	Osteoarthritis	Parallel Assignment	Interventional	Treatment	Randomized	Tanezumab in Osteoarthritis of the Hip or Knee (2)	4	LS Mean Difference	-0.59	0.011	ANCOVA	-1.05	-0.14	95	Standard Error of the Mean	0.23	All	849	Completed	Phase 3
NCT00863304	4454305	8162588	Change From Baseline in Western Ontario and McMaster Universities Osteoarthritis Index (WOMAC) Physical Function Subscale at Weeks 2, 4, 8, 12 and 16: Last Observation Carried Forward (LOCF)	naproxen|tanezumab	tanezumab 10 mg|tanezumab 5 mg|naproxen|placebo	Biological|Biological|Drug|Other	osteoarthritis, hip|osteoarthritis	Osteoarthritis	Parallel Assignment	Interventional	Treatment	Randomized	Tanezumab in Osteoarthritis of the Hip or Knee (2)	4	LS Mean Difference	-1.21	0.001	ANCOVA	-1.66	-0.75	95	Standard Error of the Mean	0.23	All	849	Completed	Phase 3
NCT00863304	4454299	8162588	Change From Baseline in Western Ontario and McMaster Universities Osteoarthritis Index (WOMAC) Physical Function Subscale at Weeks 2, 4, 8, 12 and 16: Last Observation Carried Forward (LOCF)	naproxen|tanezumab	tanezumab 10 mg|tanezumab 5 mg|naproxen|placebo	Biological|Biological|Drug|Other	osteoarthritis, hip|osteoarthritis	Osteoarthritis	Parallel Assignment	Interventional	Treatment	Randomized	Tanezumab in Osteoarthritis of the Hip or Knee (2)	4	LS Mean Difference	-1.24	0.001	ANCOVA	-1.71	-0.76	95	Standard Error of the Mean	0.24	All	849	Completed	Phase 3
NCT00863304	4454293	8162588	Change From Baseline in Western Ontario and McMaster Universities Osteoarthritis Index (WOMAC) Physical Function Subscale at Weeks 2, 4, 8, 12 and 16: Last Observation Carried Forward (LOCF)	naproxen|tanezumab	tanezumab 10 mg|tanezumab 5 mg|naproxen|placebo	Biological|Biological|Drug|Other	osteoarthritis, hip|osteoarthritis	Osteoarthritis	Parallel Assignment	Interventional	Treatment	Randomized	Tanezumab in Osteoarthritis of the Hip or Knee (2)	4	LS Mean Difference	-0.47	0.05	ANCOVA	-0.95	0	95	Standard Error of the Mean	0.24	All	849	Completed	Phase 3
NCT00863304	4454310	8162588	Change From Baseline in Western Ontario and McMaster Universities Osteoarthritis Index (WOMAC) Physical Function Subscale at Weeks 2, 4, 8, 12 and 16: Last Observation Carried Forward (LOCF)	naproxen|tanezumab	tanezumab 10 mg|tanezumab 5 mg|naproxen|placebo	Biological|Biological|Drug|Other	osteoarthritis, hip|osteoarthritis	Osteoarthritis	Parallel Assignment	Interventional	Treatment	Randomized	Tanezumab in Osteoarthritis of the Hip or Knee (2)	4	LS Mean Difference	-1.27	0.001	ANCOVA	-1.73	-0.82	95	Standard Error of the Mean	0.23	All	849	Completed	Phase 3
NCT00863304	4454296	8162588	Change From Baseline in Western Ontario and McMaster Universities Osteoarthritis Index (WOMAC) Physical Function Subscale at Weeks 2, 4, 8, 12 and 16: Last Observation Carried Forward (LOCF)	naproxen|tanezumab	tanezumab 10 mg|tanezumab 5 mg|naproxen|placebo	Biological|Biological|Drug|Other	osteoarthritis, hip|osteoarthritis	Osteoarthritis	Parallel Assignment	Interventional	Treatment	Randomized	Tanezumab in Osteoarthritis of the Hip or Knee (2)	4	LS Mean Difference	-0.6	0.013	ANCOVA	-1.07	-0.12	95	Standard Error of the Mean	0.24	All	849	Completed	Phase 3
NCT00863304	4454301	8162588	Change From Baseline in Western Ontario and McMaster Universities Osteoarthritis Index (WOMAC) Physical Function Subscale at Weeks 2, 4, 8, 12 and 16: Last Observation Carried Forward (LOCF)	naproxen|tanezumab	tanezumab 10 mg|tanezumab 5 mg|naproxen|placebo	Biological|Biological|Drug|Other	osteoarthritis, hip|osteoarthritis	Osteoarthritis	Parallel Assignment	Interventional	Treatment	Randomized	Tanezumab in Osteoarthritis of the Hip or Knee (2)	4	LS Mean Difference	-0.49	0.035	ANCOVA	-0.95	-0.03	95	Standard Error of the Mean	0.23	All	849	Completed	Phase 3
NCT00863304	4454306	8162588	Change From Baseline in Western Ontario and McMaster Universities Osteoarthritis Index (WOMAC) Physical Function Subscale at Weeks 2, 4, 8, 12 and 16: Last Observation Carried Forward (LOCF)	naproxen|tanezumab	tanezumab 10 mg|tanezumab 5 mg|naproxen|placebo	Biological|Biological|Drug|Other	osteoarthritis, hip|osteoarthritis	Osteoarthritis	Parallel Assignment	Interventional	Treatment	Randomized	Tanezumab in Osteoarthritis of the Hip or Knee (2)	4	LS Mean Difference	-0.45	0.053	ANCOVA	-0.91	0.01	95	Standard Error of the Mean	0.23	All	849	Completed	Phase 3
NCT00863304	4454298	8162588	Change From Baseline in Western Ontario and McMaster Universities Osteoarthritis Index (WOMAC) Physical Function Subscale at Weeks 2, 4, 8, 12 and 16: Last Observation Carried Forward (LOCF)	naproxen|tanezumab	tanezumab 10 mg|tanezumab 5 mg|naproxen|placebo	Biological|Biological|Drug|Other	osteoarthritis, hip|osteoarthritis	Osteoarthritis	Parallel Assignment	Interventional	Treatment	Randomized	Tanezumab in Osteoarthritis of the Hip or Knee (2)	4	LS Mean Difference	-0.64	0.008	ANCOVA	-1.11	-0.16	95	Standard Error of the Mean	0.24	All	849	Completed	Phase 3
NCT00863304	4454315	8162588	Change From Baseline in Western Ontario and McMaster Universities Osteoarthritis Index (WOMAC) Physical Function Subscale at Weeks 2, 4, 8, 12 and 16: Last Observation Carried Forward (LOCF)	naproxen|tanezumab	tanezumab 10 mg|tanezumab 5 mg|naproxen|placebo	Biological|Biological|Drug|Other	osteoarthritis, hip|osteoarthritis	Osteoarthritis	Parallel Assignment	Interventional	Treatment	Randomized	Tanezumab in Osteoarthritis of the Hip or Knee (2)	4	LS Mean Difference	-0.7	0.001	ANCOVA	-1.12	-0.27	95	Standard Error of the Mean	0.22	All	849	Completed	Phase 3
NCT00863304	4454294	8162588	Change From Baseline in Western Ontario and McMaster Universities Osteoarthritis Index (WOMAC) Physical Function Subscale at Weeks 2, 4, 8, 12 and 16: Last Observation Carried Forward (LOCF)	naproxen|tanezumab	tanezumab 10 mg|tanezumab 5 mg|naproxen|placebo	Biological|Biological|Drug|Other	osteoarthritis, hip|osteoarthritis	Osteoarthritis	Parallel Assignment	Interventional	Treatment	Randomized	Tanezumab in Osteoarthritis of the Hip or Knee (2)	4	LS Mean Difference	-1.11	0.001	ANCOVA	-1.58	-0.63	95	Standard Error of the Mean	0.24	All	849	Completed	Phase 3
NCT00863304	4454314	8162588	Change From Baseline in Western Ontario and McMaster Universities Osteoarthritis Index (WOMAC) Physical Function Subscale at Weeks 2, 4, 8, 12 and 16: Last Observation Carried Forward (LOCF)	naproxen|tanezumab	tanezumab 10 mg|tanezumab 5 mg|naproxen|placebo	Biological|Biological|Drug|Other	osteoarthritis, hip|osteoarthritis	Osteoarthritis	Parallel Assignment	Interventional	Treatment	Randomized	Tanezumab in Osteoarthritis of the Hip or Knee (2)	4	LS Mean Difference	-0.66	0.003	ANCOVA	-1.09	-0.23	95	Standard Error of the Mean	0.22	All	849	Completed	Phase 3
NCT00863304	4454308	8162588	Change From Baseline in Western Ontario and McMaster Universities Osteoarthritis Index (WOMAC) Physical Function Subscale at Weeks 2, 4, 8, 12 and 16: Last Observation Carried Forward (LOCF)	naproxen|tanezumab	tanezumab 10 mg|tanezumab 5 mg|naproxen|placebo	Biological|Biological|Drug|Other	osteoarthritis, hip|osteoarthritis	Osteoarthritis	Parallel Assignment	Interventional	Treatment	Randomized	Tanezumab in Osteoarthritis of the Hip or Knee (2)	4	LS Mean Difference	-0.7	0.003	ANCOVA	-1.16	-0.24	95	Standard Error of the Mean	0.23	All	849	Completed	Phase 3
NCT00863304	4454307	8162588	Change From Baseline in Western Ontario and McMaster Universities Osteoarthritis Index (WOMAC) Physical Function Subscale at Weeks 2, 4, 8, 12 and 16: Last Observation Carried Forward (LOCF)	naproxen|tanezumab	tanezumab 10 mg|tanezumab 5 mg|naproxen|placebo	Biological|Biological|Drug|Other	osteoarthritis, hip|osteoarthritis	Osteoarthritis	Parallel Assignment	Interventional	Treatment	Randomized	Tanezumab in Osteoarthritis of the Hip or Knee (2)	4	LS Mean Difference	-0.57	0.015	ANCOVA	-1.03	-0.11	95	Standard Error of the Mean	0.23	All	849	Completed	Phase 3
NCT00863304	4454303	8162588	Change From Baseline in Western Ontario and McMaster Universities Osteoarthritis Index (WOMAC) Physical Function Subscale at Weeks 2, 4, 8, 12 and 16: Last Observation Carried Forward (LOCF)	naproxen|tanezumab	tanezumab 10 mg|tanezumab 5 mg|naproxen|placebo	Biological|Biological|Drug|Other	osteoarthritis, hip|osteoarthritis	Osteoarthritis	Parallel Assignment	Interventional	Treatment	Randomized	Tanezumab in Osteoarthritis of the Hip or Knee (2)	4	LS Mean Difference	-0.61	0.009	ANCOVA	-1.07	-0.16	95	Standard Error of the Mean	0.23	All	849	Completed	Phase 3
NCT00863304	4454295	8162588	Change From Baseline in Western Ontario and McMaster Universities Osteoarthritis Index (WOMAC) Physical Function Subscale at Weeks 2, 4, 8, 12 and 16: Last Observation Carried Forward (LOCF)	naproxen|tanezumab	tanezumab 10 mg|tanezumab 5 mg|naproxen|placebo	Biological|Biological|Drug|Other	osteoarthritis, hip|osteoarthritis	Osteoarthritis	Parallel Assignment	Interventional	Treatment	Randomized	Tanezumab in Osteoarthritis of the Hip or Knee (2)	4	LS Mean Difference	-1.29	0.001	ANCOVA	-1.76	-0.81	95	Standard Error of the Mean	0.24	All	849	Completed	Phase 3
NCT00863304	4454297	8162588	Change From Baseline in Western Ontario and McMaster Universities Osteoarthritis Index (WOMAC) Physical Function Subscale at Weeks 2, 4, 8, 12 and 16: Last Observation Carried Forward (LOCF)	naproxen|tanezumab	tanezumab 10 mg|tanezumab 5 mg|naproxen|placebo	Biological|Biological|Drug|Other	osteoarthritis, hip|osteoarthritis	Osteoarthritis	Parallel Assignment	Interventional	Treatment	Randomized	Tanezumab in Osteoarthritis of the Hip or Knee (2)	4	LS Mean Difference	-0.68	0.005	ANCOVA	-1.16	-0.21	95	Standard Error of the Mean	0.24	All	849	Completed	Phase 3
NCT00863304	4454313	8162588	Change From Baseline in Western Ontario and McMaster Universities Osteoarthritis Index (WOMAC) Physical Function Subscale at Weeks 2, 4, 8, 12 and 16: Last Observation Carried Forward (LOCF)	naproxen|tanezumab	tanezumab 10 mg|tanezumab 5 mg|naproxen|placebo	Biological|Biological|Drug|Other	osteoarthritis, hip|osteoarthritis	Osteoarthritis	Parallel Assignment	Interventional	Treatment	Randomized	Tanezumab in Osteoarthritis of the Hip or Knee (2)	4	LS Mean Difference	-0.82	0.001	ANCOVA	-1.25	-0.39	95	Standard Error of the Mean	0.22	All	849	Completed	Phase 3
NCT00863304	4454300	8162588	Change From Baseline in Western Ontario and McMaster Universities Osteoarthritis Index (WOMAC) Physical Function Subscale at Weeks 2, 4, 8, 12 and 16: Last Observation Carried Forward (LOCF)	naproxen|tanezumab	tanezumab 10 mg|tanezumab 5 mg|naproxen|placebo	Biological|Biological|Drug|Other	osteoarthritis, hip|osteoarthritis	Osteoarthritis	Parallel Assignment	Interventional	Treatment	Randomized	Tanezumab in Osteoarthritis of the Hip or Knee (2)	4	LS Mean Difference	-1.32	0.001	ANCOVA	-1.79	-0.85	95	Standard Error of the Mean	0.24	All	849	Completed	Phase 3
NCT00863304	4454309	8162588	Change From Baseline in Western Ontario and McMaster Universities Osteoarthritis Index (WOMAC) Physical Function Subscale at Weeks 2, 4, 8, 12 and 16: Last Observation Carried Forward (LOCF)	naproxen|tanezumab	tanezumab 10 mg|tanezumab 5 mg|naproxen|placebo	Biological|Biological|Drug|Other	osteoarthritis, hip|osteoarthritis	Osteoarthritis	Parallel Assignment	Interventional	Treatment	Randomized	Tanezumab in Osteoarthritis of the Hip or Knee (2)	4	LS Mean Difference	-1.15	0.001	ANCOVA	-1.61	-0.7	95	Standard Error of the Mean	0.23	All	849	Completed	Phase 3
NCT00863304	4454291	8162588	Change From Baseline in Western Ontario and McMaster Universities Osteoarthritis Index (WOMAC) Physical Function Subscale at Weeks 2, 4, 8, 12 and 16: Last Observation Carried Forward (LOCF)	naproxen|tanezumab	tanezumab 10 mg|tanezumab 5 mg|naproxen|placebo	Biological|Biological|Drug|Other	osteoarthritis, hip|osteoarthritis	Osteoarthritis	Parallel Assignment	Interventional	Treatment	Randomized	Tanezumab in Osteoarthritis of the Hip or Knee (2)	4	LS Mean Difference	-0.63	0.009	ANCOVA	-1.11	-0.16	95	Standard Error of the Mean	0.24	All	849	Completed	Phase 3
NCT00863304	4454312	8162588	Change From Baseline in Western Ontario and McMaster Universities Osteoarthritis Index (WOMAC) Physical Function Subscale at Weeks 2, 4, 8, 12 and 16: Last Observation Carried Forward (LOCF)	naproxen|tanezumab	tanezumab 10 mg|tanezumab 5 mg|naproxen|placebo	Biological|Biological|Drug|Other	osteoarthritis, hip|osteoarthritis	Osteoarthritis	Parallel Assignment	Interventional	Treatment	Randomized	Tanezumab in Osteoarthritis of the Hip or Knee (2)	4	LS Mean Difference	0.12	0.572	ANCOVA	-0.31	0.55	95	Standard Error of the Mean	0.22	All	849	Completed	Phase 3
NCT00863304	4454292	8162588	Change From Baseline in Western Ontario and McMaster Universities Osteoarthritis Index (WOMAC) Physical Function Subscale at Weeks 2, 4, 8, 12 and 16: Last Observation Carried Forward (LOCF)	naproxen|tanezumab	tanezumab 10 mg|tanezumab 5 mg|naproxen|placebo	Biological|Biological|Drug|Other	osteoarthritis, hip|osteoarthritis	Osteoarthritis	Parallel Assignment	Interventional	Treatment	Randomized	Tanezumab in Osteoarthritis of the Hip or Knee (2)	4	LS Mean Difference	-0.81	0.001	ANCOVA	-1.29	-0.34	95	Standard Error of the Mean	0.24	All	849	Completed	Phase 3
NCT00863304	4454316	8162589	Change From Baseline in Western Ontario and McMaster Universities Osteoarthritis Index (WOMAC) Physical Function Subscale at Weeks 2, 4, 8 and 12: Baseline Observation Carried Forward (BOCF)	naproxen|tanezumab	tanezumab 10 mg|tanezumab 5 mg|naproxen|placebo	Biological|Biological|Drug|Other	osteoarthritis, hip|osteoarthritis	Osteoarthritis	Parallel Assignment	Interventional	Treatment	Randomized	Tanezumab in Osteoarthritis of the Hip or Knee (2)	4	LS Mean Difference	-0.43	0.082	ANCOVA	-0.91	0.06	95	Standard Error of the Mean	0.25	All	849	Completed	Phase 3
NCT00863304	4454327	8162589	Change From Baseline in Western Ontario and McMaster Universities Osteoarthritis Index (WOMAC) Physical Function Subscale at Weeks 2, 4, 8 and 12: Baseline Observation Carried Forward (BOCF)	naproxen|tanezumab	tanezumab 10 mg|tanezumab 5 mg|naproxen|placebo	Biological|Biological|Drug|Other	osteoarthritis, hip|osteoarthritis	Osteoarthritis	Parallel Assignment	Interventional	Treatment	Randomized	Tanezumab in Osteoarthritis of the Hip or Knee (2)	4	LS Mean Difference	-0.55	0.019	ANCOVA	-1.01	-0.09	95	Standard Error of the Mean	0.23	All	849	Completed	Phase 3
NCT00863304	4454334	8162589	Change From Baseline in Western Ontario and McMaster Universities Osteoarthritis Index (WOMAC) Physical Function Subscale at Weeks 2, 4, 8 and 12: Baseline Observation Carried Forward (BOCF)	naproxen|tanezumab	tanezumab 10 mg|tanezumab 5 mg|naproxen|placebo	Biological|Biological|Drug|Other	osteoarthritis, hip|osteoarthritis	Osteoarthritis	Parallel Assignment	Interventional	Treatment	Randomized	Tanezumab in Osteoarthritis of the Hip or Knee (2)	4	LS Mean Difference	-0.66	0.003	ANCOVA	-1.09	-0.23	95	Standard Error of the Mean	0.22	All	849	Completed	Phase 3
NCT00863304	4454319	8162589	Change From Baseline in Western Ontario and McMaster Universities Osteoarthritis Index (WOMAC) Physical Function Subscale at Weeks 2, 4, 8 and 12: Baseline Observation Carried Forward (BOCF)	naproxen|tanezumab	tanezumab 10 mg|tanezumab 5 mg|naproxen|placebo	Biological|Biological|Drug|Other	osteoarthritis, hip|osteoarthritis	Osteoarthritis	Parallel Assignment	Interventional	Treatment	Randomized	Tanezumab in Osteoarthritis of the Hip or Knee (2)	4	LS Mean Difference	-1.15	0.001	ANCOVA	-1.63	-0.67	95	Standard Error of the Mean	0.25	All	849	Completed	Phase 3
NCT00863304	4454323	8162589	Change From Baseline in Western Ontario and McMaster Universities Osteoarthritis Index (WOMAC) Physical Function Subscale at Weeks 2, 4, 8 and 12: Baseline Observation Carried Forward (BOCF)	naproxen|tanezumab	tanezumab 10 mg|tanezumab 5 mg|naproxen|placebo	Biological|Biological|Drug|Other	osteoarthritis, hip|osteoarthritis	Osteoarthritis	Parallel Assignment	Interventional	Treatment	Randomized	Tanezumab in Osteoarthritis of the Hip or Knee (2)	4	LS Mean Difference	-0.62	0.009	ANCOVA	-1.08	-0.16	95	Standard Error of the Mean	0.24	All	849	Completed	Phase 3
NCT00863304	4454326	8162589	Change From Baseline in Western Ontario and McMaster Universities Osteoarthritis Index (WOMAC) Physical Function Subscale at Weeks 2, 4, 8 and 12: Baseline Observation Carried Forward (BOCF)	naproxen|tanezumab	tanezumab 10 mg|tanezumab 5 mg|naproxen|placebo	Biological|Biological|Drug|Other	osteoarthritis, hip|osteoarthritis	Osteoarthritis	Parallel Assignment	Interventional	Treatment	Randomized	Tanezumab in Osteoarthritis of the Hip or Knee (2)	4	LS Mean Difference	-0.39	0.101	ANCOVA	-0.85	0.08	95	Standard Error of the Mean	0.24	All	849	Completed	Phase 3
NCT00863304	4454318	8162589	Change From Baseline in Western Ontario and McMaster Universities Osteoarthritis Index (WOMAC) Physical Function Subscale at Weeks 2, 4, 8 and 12: Baseline Observation Carried Forward (BOCF)	naproxen|tanezumab	tanezumab 10 mg|tanezumab 5 mg|naproxen|placebo	Biological|Biological|Drug|Other	osteoarthritis, hip|osteoarthritis	Osteoarthritis	Parallel Assignment	Interventional	Treatment	Randomized	Tanezumab in Osteoarthritis of the Hip or Knee (2)	4	LS Mean Difference	-0.72	0.003	ANCOVA	-1.21	-0.24	95	Standard Error of the Mean	0.25	All	849	Completed	Phase 3
NCT00863304	4454328	8162589	Change From Baseline in Western Ontario and McMaster Universities Osteoarthritis Index (WOMAC) Physical Function Subscale at Weeks 2, 4, 8 and 12: Baseline Observation Carried Forward (BOCF)	naproxen|tanezumab	tanezumab 10 mg|tanezumab 5 mg|naproxen|placebo	Biological|Biological|Drug|Other	osteoarthritis, hip|osteoarthritis	Osteoarthritis	Parallel Assignment	Interventional	Treatment	Randomized	Tanezumab in Osteoarthritis of the Hip or Knee (2)	4	LS Mean Difference	-0.73	0.002	ANCOVA	-1.19	-0.27	95	Standard Error of the Mean	0.23	All	849	Completed	Phase 3
NCT00863304	4454330	8162589	Change From Baseline in Western Ontario and McMaster Universities Osteoarthritis Index (WOMAC) Physical Function Subscale at Weeks 2, 4, 8 and 12: Baseline Observation Carried Forward (BOCF)	naproxen|tanezumab	tanezumab 10 mg|tanezumab 5 mg|naproxen|placebo	Biological|Biological|Drug|Other	osteoarthritis, hip|osteoarthritis	Osteoarthritis	Parallel Assignment	Interventional	Treatment	Randomized	Tanezumab in Osteoarthritis of the Hip or Knee (2)	4	LS Mean Difference	-1.28	0.001	ANCOVA	-1.74	-0.83	95	Standard Error of the Mean	0.23	All	849	Completed	Phase 3
NCT00863304	4454335	8162589	Change From Baseline in Western Ontario and McMaster Universities Osteoarthritis Index (WOMAC) Physical Function Subscale at Weeks 2, 4, 8 and 12: Baseline Observation Carried Forward (BOCF)	naproxen|tanezumab	tanezumab 10 mg|tanezumab 5 mg|naproxen|placebo	Biological|Biological|Drug|Other	osteoarthritis, hip|osteoarthritis	Osteoarthritis	Parallel Assignment	Interventional	Treatment	Randomized	Tanezumab in Osteoarthritis of the Hip or Knee (2)	4	LS Mean Difference	-0.7	0.001	ANCOVA	-1.12	-0.27	95	Standard Error of the Mean	0.22	All	849	Completed	Phase 3
NCT00863304	4454321	8162589	Change From Baseline in Western Ontario and McMaster Universities Osteoarthritis Index (WOMAC) Physical Function Subscale at Weeks 2, 4, 8 and 12: Baseline Observation Carried Forward (BOCF)	naproxen|tanezumab	tanezumab 10 mg|tanezumab 5 mg|naproxen|placebo	Biological|Biological|Drug|Other	osteoarthritis, hip|osteoarthritis	Osteoarthritis	Parallel Assignment	Interventional	Treatment	Randomized	Tanezumab in Osteoarthritis of the Hip or Knee (2)	4	LS Mean Difference	-0.39	0.101	ANCOVA	-0.85	0.08	95	Standard Error of the Mean	0.24	All	849	Completed	Phase 3
NCT00863304	4454322	8162589	Change From Baseline in Western Ontario and McMaster Universities Osteoarthritis Index (WOMAC) Physical Function Subscale at Weeks 2, 4, 8 and 12: Baseline Observation Carried Forward (BOCF)	naproxen|tanezumab	tanezumab 10 mg|tanezumab 5 mg|naproxen|placebo	Biological|Biological|Drug|Other	osteoarthritis, hip|osteoarthritis	Osteoarthritis	Parallel Assignment	Interventional	Treatment	Randomized	Tanezumab in Osteoarthritis of the Hip or Knee (2)	4	LS Mean Difference	-0.62	0.008	ANCOVA	-1.08	-0.16	95	Standard Error of the Mean	0.24	All	849	Completed	Phase 3
NCT00863304	4454329	8162589	Change From Baseline in Western Ontario and McMaster Universities Osteoarthritis Index (WOMAC) Physical Function Subscale at Weeks 2, 4, 8 and 12: Baseline Observation Carried Forward (BOCF)	naproxen|tanezumab	tanezumab 10 mg|tanezumab 5 mg|naproxen|placebo	Biological|Biological|Drug|Other	osteoarthritis, hip|osteoarthritis	Osteoarthritis	Parallel Assignment	Interventional	Treatment	Randomized	Tanezumab in Osteoarthritis of the Hip or Knee (2)	4	LS Mean Difference	-1.12	0.001	ANCOVA	-1.58	-0.66	95	Standard Error of the Mean	0.23	All	849	Completed	Phase 3
NCT00863304	4454320	8162589	Change From Baseline in Western Ontario and McMaster Universities Osteoarthritis Index (WOMAC) Physical Function Subscale at Weeks 2, 4, 8 and 12: Baseline Observation Carried Forward (BOCF)	naproxen|tanezumab	tanezumab 10 mg|tanezumab 5 mg|naproxen|placebo	Biological|Biological|Drug|Other	osteoarthritis, hip|osteoarthritis	Osteoarthritis	Parallel Assignment	Interventional	Treatment	Randomized	Tanezumab in Osteoarthritis of the Hip or Knee (2)	4	LS Mean Difference	-1.31	0.001	ANCOVA	-1.79	-0.83	95	Standard Error of the Mean	0.24	All	849	Completed	Phase 3
NCT00863304	4454332	8162589	Change From Baseline in Western Ontario and McMaster Universities Osteoarthritis Index (WOMAC) Physical Function Subscale at Weeks 2, 4, 8 and 12: Baseline Observation Carried Forward (BOCF)	naproxen|tanezumab	tanezumab 10 mg|tanezumab 5 mg|naproxen|placebo	Biological|Biological|Drug|Other	osteoarthritis, hip|osteoarthritis	Osteoarthritis	Parallel Assignment	Interventional	Treatment	Randomized	Tanezumab in Osteoarthritis of the Hip or Knee (2)	4	LS Mean Difference	0.12	0.572	ANCOVA	-0.31	0.55	95	Standard Error of the Mean	0.22	All	849	Completed	Phase 3
NCT00863304	4454333	8162589	Change From Baseline in Western Ontario and McMaster Universities Osteoarthritis Index (WOMAC) Physical Function Subscale at Weeks 2, 4, 8 and 12: Baseline Observation Carried Forward (BOCF)	naproxen|tanezumab	tanezumab 10 mg|tanezumab 5 mg|naproxen|placebo	Biological|Biological|Drug|Other	osteoarthritis, hip|osteoarthritis	Osteoarthritis	Parallel Assignment	Interventional	Treatment	Randomized	Tanezumab in Osteoarthritis of the Hip or Knee (2)	4	LS Mean Difference	-0.82	0.001	ANCOVA	-1.25	-0.39	95	Standard Error of the Mean	0.22	All	849	Completed	Phase 3
NCT00863304	4454317	8162589	Change From Baseline in Western Ontario and McMaster Universities Osteoarthritis Index (WOMAC) Physical Function Subscale at Weeks 2, 4, 8 and 12: Baseline Observation Carried Forward (BOCF)	naproxen|tanezumab	tanezumab 10 mg|tanezumab 5 mg|naproxen|placebo	Biological|Biological|Drug|Other	osteoarthritis, hip|osteoarthritis	Osteoarthritis	Parallel Assignment	Interventional	Treatment	Randomized	Tanezumab in Osteoarthritis of the Hip or Knee (2)	4	LS Mean Difference	-0.59	0.016	ANCOVA	-1.08	-0.11	95	Standard Error of the Mean	0.25	All	849	Completed	Phase 3
NCT00863304	4454331	8162589	Change From Baseline in Western Ontario and McMaster Universities Osteoarthritis Index (WOMAC) Physical Function Subscale at Weeks 2, 4, 8 and 12: Baseline Observation Carried Forward (BOCF)	naproxen|tanezumab	tanezumab 10 mg|tanezumab 5 mg|naproxen|placebo	Biological|Biological|Drug|Other	osteoarthritis, hip|osteoarthritis	Osteoarthritis	Parallel Assignment	Interventional	Treatment	Randomized	Tanezumab in Osteoarthritis of the Hip or Knee (2)	4	LS Mean Difference	0.16	0.467	ANCOVA	-0.27	0.59	95	Standard Error of the Mean	0.22	All	849	Completed	Phase 3
NCT00863304	4454325	8162589	Change From Baseline in Western Ontario and McMaster Universities Osteoarthritis Index (WOMAC) Physical Function Subscale at Weeks 2, 4, 8 and 12: Baseline Observation Carried Forward (BOCF)	naproxen|tanezumab	tanezumab 10 mg|tanezumab 5 mg|naproxen|placebo	Biological|Biological|Drug|Other	osteoarthritis, hip|osteoarthritis	Osteoarthritis	Parallel Assignment	Interventional	Treatment	Randomized	Tanezumab in Osteoarthritis of the Hip or Knee (2)	4	LS Mean Difference	-1.24	0.001	ANCOVA	-1.7	-0.78	95	Standard Error of the Mean	0.23	All	849	Completed	Phase 3
NCT00863304	4454324	8162589	Change From Baseline in Western Ontario and McMaster Universities Osteoarthritis Index (WOMAC) Physical Function Subscale at Weeks 2, 4, 8 and 12: Baseline Observation Carried Forward (BOCF)	naproxen|tanezumab	tanezumab 10 mg|tanezumab 5 mg|naproxen|placebo	Biological|Biological|Drug|Other	osteoarthritis, hip|osteoarthritis	Osteoarthritis	Parallel Assignment	Interventional	Treatment	Randomized	Tanezumab in Osteoarthritis of the Hip or Knee (2)	4	LS Mean Difference	-1	0.001	ANCOVA	-1.47	-0.54	95	Standard Error of the Mean	0.23	All	849	Completed	Phase 3
NCT00863304	4454357	8162590	Change From Baseline in Western Ontario and McMaster Universities Osteoarthritis Index (WOMAC) in Pain Subscale at Weeks 2, 4, 8, 12 and 16: Last Observation Carried Forward (LOCF)	naproxen|tanezumab	tanezumab 10 mg|tanezumab 5 mg|naproxen|placebo	Biological|Biological|Drug|Other	osteoarthritis, hip|osteoarthritis	Osteoarthritis	Parallel Assignment	Interventional	Treatment	Randomized	Tanezumab in Osteoarthritis of the Hip or Knee (2)	4	LS Mean Difference	0.27	0.234	ANCOVA	-0.18	0.72	95	Standard Error of the Mean	0.23	All	849	Completed	Phase 3
NCT00863304	4454343	8162590	Change From Baseline in Western Ontario and McMaster Universities Osteoarthritis Index (WOMAC) in Pain Subscale at Weeks 2, 4, 8, 12 and 16: Last Observation Carried Forward (LOCF)	naproxen|tanezumab	tanezumab 10 mg|tanezumab 5 mg|naproxen|placebo	Biological|Biological|Drug|Other	osteoarthritis, hip|osteoarthritis	Osteoarthritis	Parallel Assignment	Interventional	Treatment	Randomized	Tanezumab in Osteoarthritis of the Hip or Knee (2)	4	LS Mean Difference	-0.52	0.034	ANCOVA	-0.99	-0.04	95	Standard Error of the Mean	0.24	All	849	Completed	Phase 3
NCT00863304	4454341	8162590	Change From Baseline in Western Ontario and McMaster Universities Osteoarthritis Index (WOMAC) in Pain Subscale at Weeks 2, 4, 8, 12 and 16: Last Observation Carried Forward (LOCF)	naproxen|tanezumab	tanezumab 10 mg|tanezumab 5 mg|naproxen|placebo	Biological|Biological|Drug|Other	osteoarthritis, hip|osteoarthritis	Osteoarthritis	Parallel Assignment	Interventional	Treatment	Randomized	Tanezumab in Osteoarthritis of the Hip or Knee (2)	4	LS Mean Difference	-0.56	0.023	ANCOVA	-1.04	-0.08	95	Standard Error of the Mean	0.24	All	849	Completed	Phase 3
NCT00863304	4454348	8162590	Change From Baseline in Western Ontario and McMaster Universities Osteoarthritis Index (WOMAC) in Pain Subscale at Weeks 2, 4, 8, 12 and 16: Last Observation Carried Forward (LOCF)	naproxen|tanezumab	tanezumab 10 mg|tanezumab 5 mg|naproxen|placebo	Biological|Biological|Drug|Other	osteoarthritis, hip|osteoarthritis	Osteoarthritis	Parallel Assignment	Interventional	Treatment	Randomized	Tanezumab in Osteoarthritis of the Hip or Knee (2)	4	LS Mean Difference	-0.56	0.017	ANCOVA	-1.03	-0.1	95	Standard Error of the Mean	0.24	All	849	Completed	Phase 3
NCT00863304	4454354	8162590	Change From Baseline in Western Ontario and McMaster Universities Osteoarthritis Index (WOMAC) in Pain Subscale at Weeks 2, 4, 8, 12 and 16: Last Observation Carried Forward (LOCF)	naproxen|tanezumab	tanezumab 10 mg|tanezumab 5 mg|naproxen|placebo	Biological|Biological|Drug|Other	osteoarthritis, hip|osteoarthritis	Osteoarthritis	Parallel Assignment	Interventional	Treatment	Randomized	Tanezumab in Osteoarthritis of the Hip or Knee (2)	4	LS Mean Difference	-0.91	0.001	ANCOVA	-1.37	-0.45	95	Standard Error of the Mean	0.24	All	849	Completed	Phase 3
NCT00863304	4454347	8162590	Change From Baseline in Western Ontario and McMaster Universities Osteoarthritis Index (WOMAC) in Pain Subscale at Weeks 2, 4, 8, 12 and 16: Last Observation Carried Forward (LOCF)	naproxen|tanezumab	tanezumab 10 mg|tanezumab 5 mg|naproxen|placebo	Biological|Biological|Drug|Other	osteoarthritis, hip|osteoarthritis	Osteoarthritis	Parallel Assignment	Interventional	Treatment	Randomized	Tanezumab in Osteoarthritis of the Hip or Knee (2)	4	LS Mean Difference	-0.52	0.027	ANCOVA	-0.99	-0.06	95	Standard Error of the Mean	0.24	All	849	Completed	Phase 3
NCT00863304	4454338	8162590	Change From Baseline in Western Ontario and McMaster Universities Osteoarthritis Index (WOMAC) in Pain Subscale at Weeks 2, 4, 8, 12 and 16: Last Observation Carried Forward (LOCF)	naproxen|tanezumab	tanezumab 10 mg|tanezumab 5 mg|naproxen|placebo	Biological|Biological|Drug|Other	osteoarthritis, hip|osteoarthritis	Osteoarthritis	Parallel Assignment	Interventional	Treatment	Randomized	Tanezumab in Osteoarthritis of the Hip or Knee (2)	4	LS Mean Difference	-0.41	0.092	ANCOVA	-0.9	0.07	95	Standard Error of the Mean	0.25	All	849	Completed	Phase 3
NCT00863304	4454359	8162590	Change From Baseline in Western Ontario and McMaster Universities Osteoarthritis Index (WOMAC) in Pain Subscale at Weeks 2, 4, 8, 12 and 16: Last Observation Carried Forward (LOCF)	naproxen|tanezumab	tanezumab 10 mg|tanezumab 5 mg|naproxen|placebo	Biological|Biological|Drug|Other	osteoarthritis, hip|osteoarthritis	Osteoarthritis	Parallel Assignment	Interventional	Treatment	Randomized	Tanezumab in Osteoarthritis of the Hip or Knee (2)	4	LS Mean Difference	-0.28	0.214	ANCOVA	-0.73	0.16	95	Standard Error of the Mean	0.23	All	849	Completed	Phase 3
NCT00863304	4454356	8162590	Change From Baseline in Western Ontario and McMaster Universities Osteoarthritis Index (WOMAC) in Pain Subscale at Weeks 2, 4, 8, 12 and 16: Last Observation Carried Forward (LOCF)	naproxen|tanezumab	tanezumab 10 mg|tanezumab 5 mg|naproxen|placebo	Biological|Biological|Drug|Other	osteoarthritis, hip|osteoarthritis	Osteoarthritis	Parallel Assignment	Interventional	Treatment	Randomized	Tanezumab in Osteoarthritis of the Hip or Knee (2)	4	LS Mean Difference	0.48	0.034	ANCOVA	0.04	0.93	95	Standard Error of the Mean	0.23	All	849	Completed	Phase 3
NCT00863304	4454349	8162590	Change From Baseline in Western Ontario and McMaster Universities Osteoarthritis Index (WOMAC) in Pain Subscale at Weeks 2, 4, 8, 12 and 16: Last Observation Carried Forward (LOCF)	naproxen|tanezumab	tanezumab 10 mg|tanezumab 5 mg|naproxen|placebo	Biological|Biological|Drug|Other	osteoarthritis, hip|osteoarthritis	Osteoarthritis	Parallel Assignment	Interventional	Treatment	Randomized	Tanezumab in Osteoarthritis of the Hip or Knee (2)	4	LS Mean Difference	-0.88	0.001	ANCOVA	-1.34	-0.41	95	Standard Error of the Mean	0.24	All	849	Completed	Phase 3
NCT00863304	4454336	8162590	Change From Baseline in Western Ontario and McMaster Universities Osteoarthritis Index (WOMAC) in Pain Subscale at Weeks 2, 4, 8, 12 and 16: Last Observation Carried Forward (LOCF)	naproxen|tanezumab	tanezumab 10 mg|tanezumab 5 mg|naproxen|placebo	Biological|Biological|Drug|Other	osteoarthritis, hip|osteoarthritis	Osteoarthritis	Parallel Assignment	Interventional	Treatment	Randomized	Tanezumab in Osteoarthritis of the Hip or Knee (2)	4	LS Mean Difference	-0.46	0.064	ANCOVA	-0.94	0.03	95	Standard Error of the Mean	0.25	All	849	Completed	Phase 3
NCT00863304	4454351	8162590	Change From Baseline in Western Ontario and McMaster Universities Osteoarthritis Index (WOMAC) in Pain Subscale at Weeks 2, 4, 8, 12 and 16: Last Observation Carried Forward (LOCF)	naproxen|tanezumab	tanezumab 10 mg|tanezumab 5 mg|naproxen|placebo	Biological|Biological|Drug|Other	osteoarthritis, hip|osteoarthritis	Osteoarthritis	Parallel Assignment	Interventional	Treatment	Randomized	Tanezumab in Osteoarthritis of the Hip or Knee (2)	4	LS Mean Difference	-0.32	0.175	ANCOVA	-0.78	0.14	95	Standard Error of the Mean	0.24	All	849	Completed	Phase 3
NCT00863304	4454346	8162590	Change From Baseline in Western Ontario and McMaster Universities Osteoarthritis Index (WOMAC) in Pain Subscale at Weeks 2, 4, 8, 12 and 16: Last Observation Carried Forward (LOCF)	naproxen|tanezumab	tanezumab 10 mg|tanezumab 5 mg|naproxen|placebo	Biological|Biological|Drug|Other	osteoarthritis, hip|osteoarthritis	Osteoarthritis	Parallel Assignment	Interventional	Treatment	Randomized	Tanezumab in Osteoarthritis of the Hip or Knee (2)	4	LS Mean Difference	-0.31	0.19	ANCOVA	-0.78	0.15	95	Standard Error of the Mean	0.24	All	849	Completed	Phase 3
NCT00863304	4454352	8162590	Change From Baseline in Western Ontario and McMaster Universities Osteoarthritis Index (WOMAC) in Pain Subscale at Weeks 2, 4, 8, 12 and 16: Last Observation Carried Forward (LOCF)	naproxen|tanezumab	tanezumab 10 mg|tanezumab 5 mg|naproxen|placebo	Biological|Biological|Drug|Other	osteoarthritis, hip|osteoarthritis	Osteoarthritis	Parallel Assignment	Interventional	Treatment	Randomized	Tanezumab in Osteoarthritis of the Hip or Knee (2)	4	LS Mean Difference	-0.54	0.023	ANCOVA	-1	-0.07	95	Standard Error of the Mean	0.24	All	849	Completed	Phase 3
NCT00863304	4454360	8162590	Change From Baseline in Western Ontario and McMaster Universities Osteoarthritis Index (WOMAC) in Pain Subscale at Weeks 2, 4, 8, 12 and 16: Last Observation Carried Forward (LOCF)	naproxen|tanezumab	tanezumab 10 mg|tanezumab 5 mg|naproxen|placebo	Biological|Biological|Drug|Other	osteoarthritis, hip|osteoarthritis	Osteoarthritis	Parallel Assignment	Interventional	Treatment	Randomized	Tanezumab in Osteoarthritis of the Hip or Knee (2)	4	LS Mean Difference	-0.49	0.029	ANCOVA	-0.94	-0.05	95	Standard Error of the Mean	0.23	All	849	Completed	Phase 3
NCT00863304	4454355	8162590	Change From Baseline in Western Ontario and McMaster Universities Osteoarthritis Index (WOMAC) in Pain Subscale at Weeks 2, 4, 8, 12 and 16: Last Observation Carried Forward (LOCF)	naproxen|tanezumab	tanezumab 10 mg|tanezumab 5 mg|naproxen|placebo	Biological|Biological|Drug|Other	osteoarthritis, hip|osteoarthritis	Osteoarthritis	Parallel Assignment	Interventional	Treatment	Randomized	Tanezumab in Osteoarthritis of the Hip or Knee (2)	4	LS Mean Difference	-1.13	0.001	ANCOVA	-1.59	-0.67	95	Standard Error of the Mean	0.23	All	849	Completed	Phase 3
NCT00863304	4454344	8162590	Change From Baseline in Western Ontario and McMaster Universities Osteoarthritis Index (WOMAC) in Pain Subscale at Weeks 2, 4, 8, 12 and 16: Last Observation Carried Forward (LOCF)	naproxen|tanezumab	tanezumab 10 mg|tanezumab 5 mg|naproxen|placebo	Biological|Biological|Drug|Other	osteoarthritis, hip|osteoarthritis	Osteoarthritis	Parallel Assignment	Interventional	Treatment	Randomized	Tanezumab in Osteoarthritis of the Hip or Knee (2)	4	LS Mean Difference	-1.07	0.001	ANCOVA	-1.55	-0.6	95	Standard Error of the Mean	0.24	All	849	Completed	Phase 3
NCT00863304	4454350	8162590	Change From Baseline in Western Ontario and McMaster Universities Osteoarthritis Index (WOMAC) in Pain Subscale at Weeks 2, 4, 8, 12 and 16: Last Observation Carried Forward (LOCF)	naproxen|tanezumab	tanezumab 10 mg|tanezumab 5 mg|naproxen|placebo	Biological|Biological|Drug|Other	osteoarthritis, hip|osteoarthritis	Osteoarthritis	Parallel Assignment	Interventional	Treatment	Randomized	Tanezumab in Osteoarthritis of the Hip or Knee (2)	4	LS Mean Difference	-1.09	0.001	ANCOVA	-1.55	-0.63	95	Standard Error of the Mean	0.24	All	849	Completed	Phase 3
NCT00863304	4454340	8162590	Change From Baseline in Western Ontario and McMaster Universities Osteoarthritis Index (WOMAC) in Pain Subscale at Weeks 2, 4, 8, 12 and 16: Last Observation Carried Forward (LOCF)	naproxen|tanezumab	tanezumab 10 mg|tanezumab 5 mg|naproxen|placebo	Biological|Biological|Drug|Other	osteoarthritis, hip|osteoarthritis	Osteoarthritis	Parallel Assignment	Interventional	Treatment	Randomized	Tanezumab in Osteoarthritis of the Hip or Knee (2)	4	LS Mean Difference	-1.12	0.001	ANCOVA	-1.6	-0.64	95	Standard Error of the Mean	0.24	All	849	Completed	Phase 3
NCT00863304	4454339	8162590	Change From Baseline in Western Ontario and McMaster Universities Osteoarthritis Index (WOMAC) in Pain Subscale at Weeks 2, 4, 8, 12 and 16: Last Observation Carried Forward (LOCF)	naproxen|tanezumab	tanezumab 10 mg|tanezumab 5 mg|naproxen|placebo	Biological|Biological|Drug|Other	osteoarthritis, hip|osteoarthritis	Osteoarthritis	Parallel Assignment	Interventional	Treatment	Randomized	Tanezumab in Osteoarthritis of the Hip or Knee (2)	4	LS Mean Difference	-0.87	0.001	ANCOVA	-1.35	-0.39	95	Standard Error of the Mean	0.25	All	849	Completed	Phase 3
NCT00863304	4454353	8162590	Change From Baseline in Western Ontario and McMaster Universities Osteoarthritis Index (WOMAC) in Pain Subscale at Weeks 2, 4, 8, 12 and 16: Last Observation Carried Forward (LOCF)	naproxen|tanezumab	tanezumab 10 mg|tanezumab 5 mg|naproxen|placebo	Biological|Biological|Drug|Other	osteoarthritis, hip|osteoarthritis	Osteoarthritis	Parallel Assignment	Interventional	Treatment	Randomized	Tanezumab in Osteoarthritis of the Hip or Knee (2)	4	LS Mean Difference	-0.59	0.012	ANCOVA	-1.05	-0.13	95	Standard Error of the Mean	0.24	All	849	Completed	Phase 3
NCT00863304	4454345	8162590	Change From Baseline in Western Ontario and McMaster Universities Osteoarthritis Index (WOMAC) in Pain Subscale at Weeks 2, 4, 8, 12 and 16: Last Observation Carried Forward (LOCF)	naproxen|tanezumab	tanezumab 10 mg|tanezumab 5 mg|naproxen|placebo	Biological|Biological|Drug|Other	osteoarthritis, hip|osteoarthritis	Osteoarthritis	Parallel Assignment	Interventional	Treatment	Randomized	Tanezumab in Osteoarthritis of the Hip or Knee (2)	4	LS Mean Difference	-1.15	0.001	ANCOVA	-1.63	-0.68	95	Standard Error of the Mean	0.24	All	849	Completed	Phase 3
NCT00863304	4454337	8162590	Change From Baseline in Western Ontario and McMaster Universities Osteoarthritis Index (WOMAC) in Pain Subscale at Weeks 2, 4, 8, 12 and 16: Last Observation Carried Forward (LOCF)	naproxen|tanezumab	tanezumab 10 mg|tanezumab 5 mg|naproxen|placebo	Biological|Biological|Drug|Other	osteoarthritis, hip|osteoarthritis	Osteoarthritis	Parallel Assignment	Interventional	Treatment	Randomized	Tanezumab in Osteoarthritis of the Hip or Knee (2)	4	LS Mean Difference	-0.71	0.004	ANCOVA	-1.19	-0.23	95	Standard Error of the Mean	0.25	All	849	Completed	Phase 3
NCT00863304	4454358	8162590	Change From Baseline in Western Ontario and McMaster Universities Osteoarthritis Index (WOMAC) in Pain Subscale at Weeks 2, 4, 8, 12 and 16: Last Observation Carried Forward (LOCF)	naproxen|tanezumab	tanezumab 10 mg|tanezumab 5 mg|naproxen|placebo	Biological|Biological|Drug|Other	osteoarthritis, hip|osteoarthritis	Osteoarthritis	Parallel Assignment	Interventional	Treatment	Randomized	Tanezumab in Osteoarthritis of the Hip or Knee (2)	4	LS Mean Difference	-0.76	0.001	ANCOVA	-1.21	-0.32	95	Standard Error of the Mean	0.23	All	849	Completed	Phase 3
NCT00863304	4454342	8162590	Change From Baseline in Western Ontario and McMaster Universities Osteoarthritis Index (WOMAC) in Pain Subscale at Weeks 2, 4, 8, 12 and 16: Last Observation Carried Forward (LOCF)	naproxen|tanezumab	tanezumab 10 mg|tanezumab 5 mg|naproxen|placebo	Biological|Biological|Drug|Other	osteoarthritis, hip|osteoarthritis	Osteoarthritis	Parallel Assignment	Interventional	Treatment	Randomized	Tanezumab in Osteoarthritis of the Hip or Knee (2)	4	LS Mean Difference	-0.64	0.009	ANCOVA	-1.12	-0.16	9	Standard Error of the Mean	0.24	All	849	Completed	Phase 3
NCT00863304	4454377	8162591	Change From Baseline in Western Ontario and McMaster Universities Osteoarthritis Index (WOMAC) Pain Subscale at Weeks 2, 4, 8, and 12: Baseline Observation Carried Forward (BOCF)	naproxen|tanezumab	tanezumab 10 mg|tanezumab 5 mg|naproxen|placebo	Biological|Biological|Drug|Other	osteoarthritis, hip|osteoarthritis	Osteoarthritis	Parallel Assignment	Interventional	Treatment	Randomized	Tanezumab in Osteoarthritis of the Hip or Knee (2)	4	LS Mean Difference	0.27	0.234	ANCOVA	-0.18	0.72	95	Standard Error of the Mean	0.23	All	849	Completed	Phase 3
NCT00863304	4454361	8162591	Change From Baseline in Western Ontario and McMaster Universities Osteoarthritis Index (WOMAC) Pain Subscale at Weeks 2, 4, 8, and 12: Baseline Observation Carried Forward (BOCF)	naproxen|tanezumab	tanezumab 10 mg|tanezumab 5 mg|naproxen|placebo	Biological|Biological|Drug|Other	osteoarthritis, hip|osteoarthritis	Osteoarthritis	Parallel Assignment	Interventional	Treatment	Randomized	Tanezumab in Osteoarthritis of the Hip or Knee (2)	4	LS Mean Difference	-0.41	0.114	ANCOVA	-0.92	0.1	95	Standard Error of the Mean	0.26	All	849	Completed	Phase 3
NCT00863304	4454378	8162591	Change From Baseline in Western Ontario and McMaster Universities Osteoarthritis Index (WOMAC) Pain Subscale at Weeks 2, 4, 8, and 12: Baseline Observation Carried Forward (BOCF)	naproxen|tanezumab	tanezumab 10 mg|tanezumab 5 mg|naproxen|placebo	Biological|Biological|Drug|Other	osteoarthritis, hip|osteoarthritis	Osteoarthritis	Parallel Assignment	Interventional	Treatment	Randomized	Tanezumab in Osteoarthritis of the Hip or Knee (2)	4	LS Mean Difference	-0.76	0.001	ANCOVA	-1.21	-0.32	95	Standard Error of the Mean	0.23	All	849	Completed	Phase 3
NCT00863304	4454372	8162591	Change From Baseline in Western Ontario and McMaster Universities Osteoarthritis Index (WOMAC) Pain Subscale at Weeks 2, 4, 8, and 12: Baseline Observation Carried Forward (BOCF)	naproxen|tanezumab	tanezumab 10 mg|tanezumab 5 mg|naproxen|placebo	Biological|Biological|Drug|Other	osteoarthritis, hip|osteoarthritis	Osteoarthritis	Parallel Assignment	Interventional	Treatment	Randomized	Tanezumab in Osteoarthritis of the Hip or Knee (2)	4	LS Mean Difference	-0.52	0.029	ANCOVA	-0.99	-0.05	95	Standard Error of the Mean	0.24	All	849	Completed	Phase 3
NCT00863304	4454368	8162591	Change From Baseline in Western Ontario and McMaster Universities Osteoarthritis Index (WOMAC) Pain Subscale at Weeks 2, 4, 8, and 12: Baseline Observation Carried Forward (BOCF)	naproxen|tanezumab	tanezumab 10 mg|tanezumab 5 mg|naproxen|placebo	Biological|Biological|Drug|Other	osteoarthritis, hip|osteoarthritis	Osteoarthritis	Parallel Assignment	Interventional	Treatment	Randomized	Tanezumab in Osteoarthritis of the Hip or Knee (2)	4	LS Mean Difference	-0.62	0.011	ANCOVA	-1.1	-0.14	95	Standard Error of the Mean	0.24	All	849	Completed	Phase 3
NCT00863304	4454366	8162591	Change From Baseline in Western Ontario and McMaster Universities Osteoarthritis Index (WOMAC) Pain Subscale at Weeks 2, 4, 8, and 12: Baseline Observation Carried Forward (BOCF)	naproxen|tanezumab	tanezumab 10 mg|tanezumab 5 mg|naproxen|placebo	Biological|Biological|Drug|Other	osteoarthritis, hip|osteoarthritis	Osteoarthritis	Parallel Assignment	Interventional	Treatment	Randomized	Tanezumab in Osteoarthritis of the Hip or Knee (2)	4	LS Mean Difference	-0.18	0.464	ANCOVA	-0.66	0.3	95	Standard Error of the Mean	0.24	All	849	Completed	Phase 3
NCT00863304	4454379	8162591	Change From Baseline in Western Ontario and McMaster Universities Osteoarthritis Index (WOMAC) Pain Subscale at Weeks 2, 4, 8, and 12: Baseline Observation Carried Forward (BOCF)	naproxen|tanezumab	tanezumab 10 mg|tanezumab 5 mg|naproxen|placebo	Biological|Biological|Drug|Other	osteoarthritis, hip|osteoarthritis	Osteoarthritis	Parallel Assignment	Interventional	Treatment	Randomized	Tanezumab in Osteoarthritis of the Hip or Knee (2)	4	LS Mean Difference	-0.28	0.214	ANCOVA	-0.73	0.16	95	Standard Error of the Mean	0.23	All	849	Completed	Phase 3
NCT00863304	4454376	8162591	Change From Baseline in Western Ontario and McMaster Universities Osteoarthritis Index (WOMAC) Pain Subscale at Weeks 2, 4, 8, and 12: Baseline Observation Carried Forward (BOCF)	naproxen|tanezumab	tanezumab 10 mg|tanezumab 5 mg|naproxen|placebo	Biological|Biological|Drug|Other	osteoarthritis, hip|osteoarthritis	Osteoarthritis	Parallel Assignment	Interventional	Treatment	Randomized	Tanezumab in Osteoarthritis of the Hip or Knee (2)	4	LS Mean Difference	0.48	0.034	ANCOVA	0.04	0.93	95	Standard Error of the Mean	0.23	All	849	Completed	Phase 3
NCT00863304	4454367	8162591	Change From Baseline in Western Ontario and McMaster Universities Osteoarthritis Index (WOMAC) Pain Subscale at Weeks 2, 4, 8, and 12: Baseline Observation Carried Forward (BOCF)	naproxen|tanezumab	tanezumab 10 mg|tanezumab 5 mg|naproxen|placebo	Biological|Biological|Drug|Other	osteoarthritis, hip|osteoarthritis	Osteoarthritis	Parallel Assignment	Interventional	Treatment	Randomized	Tanezumab in Osteoarthritis of the Hip or Knee (2)	4	LS Mean Difference	-0.58	0.017	ANCOVA	-1.06	-0.1	95	Standard Error of the Mean	0.24	All	849	Completed	Phase 3
NCT00863304	4454365	8162591	Change From Baseline in Western Ontario and McMaster Universities Osteoarthritis Index (WOMAC) Pain Subscale at Weeks 2, 4, 8, and 12: Baseline Observation Carried Forward (BOCF)	naproxen|tanezumab	tanezumab 10 mg|tanezumab 5 mg|naproxen|placebo	Biological|Biological|Drug|Other	osteoarthritis, hip|osteoarthritis	Osteoarthritis	Parallel Assignment	Interventional	Treatment	Randomized	Tanezumab in Osteoarthritis of the Hip or Knee (2)	4	LS Mean Difference	-1.22	0.001	ANCOVA	-1.72	-0.72	95	Standard Error of the Mean	0.26	All	849	Completed	Phase 3
NCT00863304	4454373	8162591	Change From Baseline in Western Ontario and McMaster Universities Osteoarthritis Index (WOMAC) Pain Subscale at Weeks 2, 4, 8, and 12: Baseline Observation Carried Forward (BOCF)	naproxen|tanezumab	tanezumab 10 mg|tanezumab 5 mg|naproxen|placebo	Biological|Biological|Drug|Other	osteoarthritis, hip|osteoarthritis	Osteoarthritis	Parallel Assignment	Interventional	Treatment	Randomized	Tanezumab in Osteoarthritis of the Hip or Knee (2)	4	LS Mean Difference	-0.64	0.007	ANCOVA	-1.11	-0.18	95	Standard Error of the Mean	0.24	All	849	Completed	Phase 3
NCT00863304	4454362	8162591	Change From Baseline in Western Ontario and McMaster Universities Osteoarthritis Index (WOMAC) Pain Subscale at Weeks 2, 4, 8, and 12: Baseline Observation Carried Forward (BOCF)	naproxen|tanezumab	tanezumab 10 mg|tanezumab 5 mg|naproxen|placebo	Biological|Biological|Drug|Other	osteoarthritis, hip|osteoarthritis	Osteoarthritis	Parallel Assignment	Interventional	Treatment	Randomized	Tanezumab in Osteoarthritis of the Hip or Knee (2)	4	LS Mean Difference	-0.59	0.023	ANCOVA	-1.09	-0.08	95	Standard Error of the Mean	0.26	All	849	Completed	Phase 3
NCT00863304	4454375	8162591	Change From Baseline in Western Ontario and McMaster Universities Osteoarthritis Index (WOMAC) Pain Subscale at Weeks 2, 4, 8, and 12: Baseline Observation Carried Forward (BOCF)	naproxen|tanezumab	tanezumab 10 mg|tanezumab 5 mg|naproxen|placebo	Biological|Biological|Drug|Other	osteoarthritis, hip|osteoarthritis	Osteoarthritis	Parallel Assignment	Interventional	Treatment	Randomized	Tanezumab in Osteoarthritis of the Hip or Knee (2)	4	LS Mean Difference	-1.16	0.001	ANCOVA	-1.63	-0.7	95	Standard Error of the Mean	0.24	All	849	Completed	Phase 3
NCT00863304	4454380	8162591	Change From Baseline in Western Ontario and McMaster Universities Osteoarthritis Index (WOMAC) Pain Subscale at Weeks 2, 4, 8, and 12: Baseline Observation Carried Forward (BOCF)	naproxen|tanezumab	tanezumab 10 mg|tanezumab 5 mg|naproxen|placebo	Biological|Biological|Drug|Other	osteoarthritis, hip|osteoarthritis	Osteoarthritis	Parallel Assignment	Interventional	Treatment	Randomized	Tanezumab in Osteoarthritis of the Hip or Knee (2)	4	LS Mean Difference	-0.49	0.029	ANCOVA	-0.94	-0.05	95	Standard Error of the Mean	0.23	All	849	Completed	Phase 3
NCT00863304	4454371	8162591	Change From Baseline in Western Ontario and McMaster Universities Osteoarthritis Index (WOMAC) Pain Subscale at Weeks 2, 4, 8, and 12: Baseline Observation Carried Forward (BOCF)	naproxen|tanezumab	tanezumab 10 mg|tanezumab 5 mg|naproxen|placebo	Biological|Biological|Drug|Other	osteoarthritis, hip|osteoarthritis	Osteoarthritis	Parallel Assignment	Interventional	Treatment	Randomized	Tanezumab in Osteoarthritis of the Hip or Knee (2)	4	LS Mean Difference	-0.31	0.193	ANCOVA	-0.78	0.16	95	Standard Error of the Mean	0.24	All	849	Completed	Phase 3
NCT00863304	4454364	8162591	Change From Baseline in Western Ontario and McMaster Universities Osteoarthritis Index (WOMAC) Pain Subscale at Weeks 2, 4, 8, and 12: Baseline Observation Carried Forward (BOCF)	naproxen|tanezumab	tanezumab 10 mg|tanezumab 5 mg|naproxen|placebo	Biological|Biological|Drug|Other	osteoarthritis, hip|osteoarthritis	Osteoarthritis	Parallel Assignment	Interventional	Treatment	Randomized	Tanezumab in Osteoarthritis of the Hip or Knee (2)	4	LS Mean Difference	-1.04	0.001	ANCOVA	-1.55	-0.54	95	Standard Error of the Mean	0.26	All	849	Completed	Phase 3
NCT00863304	4454363	8162591	Change From Baseline in Western Ontario and McMaster Universities Osteoarthritis Index (WOMAC) Pain Subscale at Weeks 2, 4, 8, and 12: Baseline Observation Carried Forward (BOCF)	naproxen|tanezumab	tanezumab 10 mg|tanezumab 5 mg|naproxen|placebo	Biological|Biological|Drug|Other	osteoarthritis, hip|osteoarthritis	Osteoarthritis	Parallel Assignment	Interventional	Treatment	Randomized	Tanezumab in Osteoarthritis of the Hip or Knee (2)	4	LS Mean Difference	-0.63	0.014	ANCOVA	-1.14	-0.13	95	Standard Error of the Mean	0.26	All	849	Completed	Phase 3
NCT00863304	4454370	8162591	Change From Baseline in Western Ontario and McMaster Universities Osteoarthritis Index (WOMAC) Pain Subscale at Weeks 2, 4, 8, and 12: Baseline Observation Carried Forward (BOCF)	naproxen|tanezumab	tanezumab 10 mg|tanezumab 5 mg|naproxen|placebo	Biological|Biological|Drug|Other	osteoarthritis, hip|osteoarthritis	Osteoarthritis	Parallel Assignment	Interventional	Treatment	Randomized	Tanezumab in Osteoarthritis of the Hip or Knee (2)	4	LS Mean Difference	-1.2	0.001	ANCOVA	-1.68	-0.73	95	Standard Error of the Mean	0.24	All	849	Completed	Phase 3
NCT00863304	4454369	8162591	Change From Baseline in Western Ontario and McMaster Universities Osteoarthritis Index (WOMAC) Pain Subscale at Weeks 2, 4, 8, and 12: Baseline Observation Carried Forward (BOCF)	naproxen|tanezumab	tanezumab 10 mg|tanezumab 5 mg|naproxen|placebo	Biological|Biological|Drug|Other	osteoarthritis, hip|osteoarthritis	Osteoarthritis	Parallel Assignment	Interventional	Treatment	Randomized	Tanezumab in Osteoarthritis of the Hip or Knee (2)	4	LS Mean Difference	-0.8	0.001	ANCOVA	-1.28	-0.32	95	Standard Error of the Mean	0.24	All	849	Completed	Phase 3
NCT00863304	4454374	8162591	Change From Baseline in Western Ontario and McMaster Universities Osteoarthritis Index (WOMAC) Pain Subscale at Weeks 2, 4, 8, and 12: Baseline Observation Carried Forward (BOCF)	naproxen|tanezumab	tanezumab 10 mg|tanezumab 5 mg|naproxen|placebo	Biological|Biological|Drug|Other	osteoarthritis, hip|osteoarthritis	Osteoarthritis	Parallel Assignment	Interventional	Treatment	Randomized	Tanezumab in Osteoarthritis of the Hip or Knee (2)	4	LS Mean Difference	-0.96	0.001	ANCOVA	-1.42	-0.49	95	Standard Error of the Mean	0.24	All	849	Completed	Phase 3
NCT00863304	4454385	8162592	Change From Baseline in Patient Global Assessment (PGA) of Osteoarthritis at Week 16: Baseline Observation Carried Forward (BOCF)	naproxen|tanezumab	tanezumab 10 mg|tanezumab 5 mg|naproxen|placebo	Biological|Biological|Drug|Other	osteoarthritis, hip|osteoarthritis	Osteoarthritis	Parallel Assignment	Interventional	Treatment	Randomized	Tanezumab in Osteoarthritis of the Hip or Knee (2)	4	LS Mean Difference	-0.34	0.001	ANCOVA	-0.5	-0.18	95	Standard Error of the Mean	0.08	All	849	Completed	Phase 3
NCT00863304	4454384	8162592	Change From Baseline in Patient Global Assessment (PGA) of Osteoarthritis at Week 16: Baseline Observation Carried Forward (BOCF)	naproxen|tanezumab	tanezumab 10 mg|tanezumab 5 mg|naproxen|placebo	Biological|Biological|Drug|Other	osteoarthritis, hip|osteoarthritis	Osteoarthritis	Parallel Assignment	Interventional	Treatment	Randomized	Tanezumab in Osteoarthritis of the Hip or Knee (2)	4	LS Mean Difference	-0.32	0.001	ANCOVA	-0.48	-0.16	95	Standard Error of the Mean	0.08	All	849	Completed	Phase 3
NCT00863304	4454381	8162592	Change From Baseline in Patient Global Assessment (PGA) of Osteoarthritis at Week 16: Baseline Observation Carried Forward (BOCF)	naproxen|tanezumab	tanezumab 10 mg|tanezumab 5 mg|naproxen|placebo	Biological|Biological|Drug|Other	osteoarthritis, hip|osteoarthritis	Osteoarthritis	Parallel Assignment	Interventional	Treatment	Randomized	Tanezumab in Osteoarthritis of the Hip or Knee (2)	4	LS Mean Difference	-0.18	0.029	ANCOVA	-0.34	-0.02	95	Standard Error of the Mean	0.08	All	849	Completed	Phase 3
NCT00863304	4454383	8162592	Change From Baseline in Patient Global Assessment (PGA) of Osteoarthritis at Week 16: Baseline Observation Carried Forward (BOCF)	naproxen|tanezumab	tanezumab 10 mg|tanezumab 5 mg|naproxen|placebo	Biological|Biological|Drug|Other	osteoarthritis, hip|osteoarthritis	Osteoarthritis	Parallel Assignment	Interventional	Treatment	Randomized	Tanezumab in Osteoarthritis of the Hip or Knee (2)	4	LS Mean Difference	-0.14	0.078	ANCOVA	-0.3	0.02	95	Standard Error of the Mean	0.08	All	849	Completed	Phase 3
NCT00863304	4454382	8162592	Change From Baseline in Patient Global Assessment (PGA) of Osteoarthritis at Week 16: Baseline Observation Carried Forward (BOCF)	naproxen|tanezumab	tanezumab 10 mg|tanezumab 5 mg|naproxen|placebo	Biological|Biological|Drug|Other	osteoarthritis, hip|osteoarthritis	Osteoarthritis	Parallel Assignment	Interventional	Treatment	Randomized	Tanezumab in Osteoarthritis of the Hip or Knee (2)	4	LS Mean Difference	-0.19	0.019	ANCOVA	-0.35	-0.03	95	Standard Error of the Mean	0.08	All	849	Completed	Phase 3
NCT00863304	4454389	8162593	Change From Baseline in Western Ontario and McMaster Universities Osteoarthritis Index (WOMAC) Physical Function Subscale at Week 16: Baseline Observation Carried Forward (BOCF)	naproxen|tanezumab	tanezumab 10 mg|tanezumab 5 mg|naproxen|placebo	Biological|Biological|Drug|Other	osteoarthritis, hip|osteoarthritis	Osteoarthritis	Parallel Assignment	Interventional	Treatment	Randomized	Tanezumab in Osteoarthritis of the Hip or Knee (2)	4	LS Mean Difference	-0.99	0.001	ANCOVA	-1.48	-0.51	95	Standard Error of the Mean	0.25	All	849	Completed	Phase 3
NCT00863304	4454386	8162593	Change From Baseline in Western Ontario and McMaster Universities Osteoarthritis Index (WOMAC) Physical Function Subscale at Week 16: Baseline Observation Carried Forward (BOCF)	naproxen|tanezumab	tanezumab 10 mg|tanezumab 5 mg|naproxen|placebo	Biological|Biological|Drug|Other	osteoarthritis, hip|osteoarthritis	Osteoarthritis	Parallel Assignment	Interventional	Treatment	Randomized	Tanezumab in Osteoarthritis of the Hip or Knee (2)	4	LS Mean Difference	-0.54	0.031	ANCOVA	-1.03	-0.05	95	Standard Error of the Mean	0.25	All	849	Completed	Phase 3
NCT00863304	4454390	8162593	Change From Baseline in Western Ontario and McMaster Universities Osteoarthritis Index (WOMAC) Physical Function Subscale at Week 16: Baseline Observation Carried Forward (BOCF)	naproxen|tanezumab	tanezumab 10 mg|tanezumab 5 mg|naproxen|placebo	Biological|Biological|Drug|Other	osteoarthritis, hip|osteoarthritis	Osteoarthritis	Parallel Assignment	Interventional	Treatment	Randomized	Tanezumab in Osteoarthritis of the Hip or Knee (2)	4	LS Mean Difference	-1.23	0.001	ANCOVA	-1.71	-0.75	95	Standard Error of the Mean	0.25	All	849	Completed	Phase 3
NCT00863304	4454388	8162593	Change From Baseline in Western Ontario and McMaster Universities Osteoarthritis Index (WOMAC) Physical Function Subscale at Week 16: Baseline Observation Carried Forward (BOCF)	naproxen|tanezumab	tanezumab 10 mg|tanezumab 5 mg|naproxen|placebo	Biological|Biological|Drug|Other	osteoarthritis, hip|osteoarthritis	Osteoarthritis	Parallel Assignment	Interventional	Treatment	Randomized	Tanezumab in Osteoarthritis of the Hip or Knee (2)	4	LS Mean Difference	-0.46	0.067	ANCOVA	-0.94	0.03	95	Standard Error of the Mean	0.25	All	849	Completed	Phase 3
NCT00863304	4454387	8162593	Change From Baseline in Western Ontario and McMaster Universities Osteoarthritis Index (WOMAC) Physical Function Subscale at Week 16: Baseline Observation Carried Forward (BOCF)	naproxen|tanezumab	tanezumab 10 mg|tanezumab 5 mg|naproxen|placebo	Biological|Biological|Drug|Other	osteoarthritis, hip|osteoarthritis	Osteoarthritis	Parallel Assignment	Interventional	Treatment	Randomized	Tanezumab in Osteoarthritis of the Hip or Knee (2)	4	LS Mean Difference	-0.77	0.002	ANCOVA	-1.26	-0.29	95	Standard Error of the Mean	0.25	All	849	Completed	Phase 3
NCT00863304	4454393	8162594	Change From Baseline in Western Ontario and McMaster Universities Osteoarthritis Index (WOMAC) Pain Subscale at Week 16: Baseline Observation Carried Forward (BOCF)	naproxen|tanezumab	tanezumab 10 mg|tanezumab 5 mg|naproxen|placebo	Biological|Biological|Drug|Other	osteoarthritis, hip|osteoarthritis	Osteoarthritis	Parallel Assignment	Interventional	Treatment	Randomized	Tanezumab in Osteoarthritis of the Hip or Knee (2)	4	LS Mean Difference	-0.45	0.09	ANCOVA	-0.96	0.07	95	Standard Error of the Mean	0.26	All	849	Completed	Phase 3
NCT00863304	4454395	8162594	Change From Baseline in Western Ontario and McMaster Universities Osteoarthritis Index (WOMAC) Pain Subscale at Week 16: Baseline Observation Carried Forward (BOCF)	naproxen|tanezumab	tanezumab 10 mg|tanezumab 5 mg|naproxen|placebo	Biological|Biological|Drug|Other	osteoarthritis, hip|osteoarthritis	Osteoarthritis	Parallel Assignment	Interventional	Treatment	Randomized	Tanezumab in Osteoarthritis of the Hip or Knee (2)	4	Least Square (LS) Mean Difference	-1.13	0.001	ANCOVA	-1.65	-0.62	95	Standard Error of the Mean	0.26	All	849	Completed	Phase 3
NCT00863304	4454392	8162594	Change From Baseline in Western Ontario and McMaster Universities Osteoarthritis Index (WOMAC) Pain Subscale at Week 16: Baseline Observation Carried Forward (BOCF)	naproxen|tanezumab	tanezumab 10 mg|tanezumab 5 mg|naproxen|placebo	Biological|Biological|Drug|Other	osteoarthritis, hip|osteoarthritis	Osteoarthritis	Parallel Assignment	Interventional	Treatment	Randomized	Tanezumab in Osteoarthritis of the Hip or Knee (2)	4	LS Mean Difference	-0.69	0.009	ANCOVA	-1.21	-0.17	95	Standard Error of the Mean	0.26	All	849	Completed	Phase 3
NCT00863304	4454394	8162594	Change From Baseline in Western Ontario and McMaster Universities Osteoarthritis Index (WOMAC) Pain Subscale at Week 16: Baseline Observation Carried Forward (BOCF)	naproxen|tanezumab	tanezumab 10 mg|tanezumab 5 mg|naproxen|placebo	Biological|Biological|Drug|Other	osteoarthritis, hip|osteoarthritis	Osteoarthritis	Parallel Assignment	Interventional	Treatment	Randomized	Tanezumab in Osteoarthritis of the Hip or Knee (2)	4	LS Mean Difference	-0.8	0.002	ANCOVA	-1.32	-0.29	95	Standard Error of the Mean	0.26	All	849	Completed	Phase 3
NCT00863304	4454391	8162594	Change From Baseline in Western Ontario and McMaster Universities Osteoarthritis Index (WOMAC) Pain Subscale at Week 16: Baseline Observation Carried Forward (BOCF)	naproxen|tanezumab	tanezumab 10 mg|tanezumab 5 mg|naproxen|placebo	Biological|Biological|Drug|Other	osteoarthritis, hip|osteoarthritis	Osteoarthritis	Parallel Assignment	Interventional	Treatment	Randomized	Tanezumab in Osteoarthritis of the Hip or Knee (2)	4	LS Mean Difference	-0.36	0.175	ANCOVA	-0.87	0.16	95	Standard Error of the Mean	0.26	All	849	Completed	Phase 3
NCT00863655	4454237	8162540	Progression-free Survival (PFS) Based on Local Radiology Review of Tumor Assessments.	everolimus|exemestane	Everolimus|Exemestane|Everolimus Placebo	Drug|Drug|Drug	breast neoplasms	Breast Cancer	Parallel Assignment	Interventional	Treatment	Randomized	Everolimus in Combination With Exemestane in the Treatment of Postmenopausal Women With Estrogen Receptor Positive Locally Advanced or Metastatic Breast Cancer Who Are Refractory to Letrozole or Anastrozole	2	Hazard Ratio (HR)	0.43	0.0001	Log Rank	0.35	0.54	95		NA	Female	724	Completed	Phase 3
NCT00863746	4454227	8162492	Mean Change From Baseline in EuroQol-5D (EQ-5D) - VAS Score	sorafenib	Sorafenib (Nexavar, BAY43-9006)|Placebo	Drug|Drug	lung neoplasms|carcinoma, non-small-cell lung	Carcinoma|Non-Small-Cell Lung	Parallel Assignment	Interventional	Treatment	Randomized	A 3rd/4th Line Placebo-controlled Trial of Sorafenib in Patients With Predominantly Non Squamous Non-Small Cell Lung Cancer (NSCLC).	2		NA	0.9228	Mixed Models Analysis					NA	All	703	Completed	Phase 3
NCT00863746	4454228	8162493	Mean Change From Baseline in EuroQol-5D (EQ-5D) - Index Score	sorafenib	Sorafenib (Nexavar, BAY43-9006)|Placebo	Drug|Drug	lung neoplasms|carcinoma, non-small-cell lung	Carcinoma|Non-Small-Cell Lung	Parallel Assignment	Interventional	Treatment	Randomized	A 3rd/4th Line Placebo-controlled Trial of Sorafenib in Patients With Predominantly Non Squamous Non-Small Cell Lung Cancer (NSCLC).	2		NA	0.1438	Mixed Models Analysis					NA	All	703	Completed	Phase 3
NCT00863746	4454229	8162494	Mean Change From Baseline in European Organization for Research and Treatment of Cancer Core Quality of Life Questionnaire Lung Cancer Module (EORTC QLQ-LC13) - Dyspnea	sorafenib	Sorafenib (Nexavar, BAY43-9006)|Placebo	Drug|Drug	lung neoplasms|carcinoma, non-small-cell lung	Carcinoma|Non-Small-Cell Lung	Parallel Assignment	Interventional	Treatment	Randomized	A 3rd/4th Line Placebo-controlled Trial of Sorafenib in Patients With Predominantly Non Squamous Non-Small Cell Lung Cancer (NSCLC).	2		NA	0.8344	Mixed Models Analysis					NA	All	703	Completed	Phase 3
NCT00863746	4454230	8162495	Mean Change From Baseline in European Organization for Research and Treatment of Cancer Core Quality of Life Questionnaire Lung Cancer Module (EORTC QLQ-LC13) - Coughing Subscale	sorafenib	Sorafenib (Nexavar, BAY43-9006)|Placebo	Drug|Drug	lung neoplasms|carcinoma, non-small-cell lung	Carcinoma|Non-Small-Cell Lung	Parallel Assignment	Interventional	Treatment	Randomized	A 3rd/4th Line Placebo-controlled Trial of Sorafenib in Patients With Predominantly Non Squamous Non-Small Cell Lung Cancer (NSCLC).	2		NA	0.2948	Mixed Models Analysis					NA	All	703	Completed	Phase 3
NCT00863746	4454231	8162496	Mean Change From Baseline in European Organization for Research and Treatment of Cancer Core Quality of Life Questionnaire for Palliative Care (EORTC QLQ-C15-PAL) - Global Health Status	sorafenib	Sorafenib (Nexavar, BAY43-9006)|Placebo	Drug|Drug	lung neoplasms|carcinoma, non-small-cell lung	Carcinoma|Non-Small-Cell Lung	Parallel Assignment	Interventional	Treatment	Randomized	A 3rd/4th Line Placebo-controlled Trial of Sorafenib in Patients With Predominantly Non Squamous Non-Small Cell Lung Cancer (NSCLC).	2		NA	0.3121	Mixed Models Analysis					NA	All	703	Completed	Phase 3
NCT00863746	4454232	8162497	Time to Progression	sorafenib	Sorafenib (Nexavar, BAY43-9006)|Placebo	Drug|Drug	lung neoplasms|carcinoma, non-small-cell lung	Carcinoma|Non-Small-Cell Lung	Parallel Assignment	Interventional	Treatment	Randomized	A 3rd/4th Line Placebo-controlled Trial of Sorafenib in Patients With Predominantly Non Squamous Non-Small Cell Lung Cancer (NSCLC).	2	Hazard Ratio (HR)	0.542	0.0001	Log Rank	0.4526	0.6492	95		NA	All	703	Completed	Phase 3
NCT00863746	4454233	8162498	Objective Tumor Response	sorafenib	Sorafenib (Nexavar, BAY43-9006)|Placebo	Drug|Drug	lung neoplasms|carcinoma, non-small-cell lung	Carcinoma|Non-Small-Cell Lung	Parallel Assignment	Interventional	Treatment	Randomized	A 3rd/4th Line Placebo-controlled Trial of Sorafenib in Patients With Predominantly Non Squamous Non-Small Cell Lung Cancer (NSCLC).	2	CMH-adjusted difference in proportions	0.039	0.000876	Cochran-Mantel-Haenszel	0.0137	0.0642	95		NA	All	703	Completed	Phase 3
NCT00863746	4454234	8162499	Disease Control	sorafenib	Sorafenib (Nexavar, BAY43-9006)|Placebo	Drug|Drug	lung neoplasms|carcinoma, non-small-cell lung	Carcinoma|Non-Small-Cell Lung	Parallel Assignment	Interventional	Treatment	Randomized	A 3rd/4th Line Placebo-controlled Trial of Sorafenib in Patients With Predominantly Non Squamous Non-Small Cell Lung Cancer (NSCLC).	2	CMH-adjusted difference in proportions	0.2263	1e-06	Cochran-Mantel-Haenszel	0.1575	0.2952	95		NA	All	703	Completed	Phase 3
NCT00863746	4454235	8162500	Progression-free Survival	sorafenib	Sorafenib (Nexavar, BAY43-9006)|Placebo	Drug|Drug	lung neoplasms|carcinoma, non-small-cell lung	Carcinoma|Non-Small-Cell Lung	Parallel Assignment	Interventional	Treatment	Randomized	A 3rd/4th Line Placebo-controlled Trial of Sorafenib in Patients With Predominantly Non Squamous Non-Small Cell Lung Cancer (NSCLC).	2	Hazard Ratio (HR)	0.6068	0.0001	Log Rank	0.5139	0.7165	95		NA	All	703	Completed	Phase 3
NCT00863746	4454236	8162501	Overall Survival	sorafenib	Sorafenib (Nexavar, BAY43-9006)|Placebo	Drug|Drug	lung neoplasms|carcinoma, non-small-cell lung	Carcinoma|Non-Small-Cell Lung	Parallel Assignment	Interventional	Treatment	Randomized	A 3rd/4th Line Placebo-controlled Trial of Sorafenib in Patients With Predominantly Non Squamous Non-Small Cell Lung Cancer (NSCLC).	2	Hazard Ratio (HR)	0.9934	0.4687	Log Rank	0.8409	1.1735	95		NA	All	703	Completed	Phase 3
NCT00863772	4454223	8162490	Change From Baseline in 5 Nerve Conduction Tests-Normal Deviate and Heart Rate Deep Breathing-Normal Deviate (5NC [nd] + HRdb [nd]) Composite Score at Week 24: Per Protocol Analysis Set (PPAS)	tanezumab	tanezumab|tanezumab|Placebo	Biological|Biological|Other	osteoarthritis	Osteoarthritis	Parallel Assignment	Interventional	Treatment	Randomized	Tanezumab and Nerve Function In Arthritis Patients	3	LS Mean Difference	0.01	0.985	ANCOVA	-0.73	0.74	95	Standard Error of the Mean	0.37	All	220	Terminated	Phase 3
NCT00863772	4454224	8162490	Change From Baseline in 5 Nerve Conduction Tests-Normal Deviate and Heart Rate Deep Breathing-Normal Deviate (5NC [nd] + HRdb [nd]) Composite Score at Week 24: Per Protocol Analysis Set (PPAS)	tanezumab	tanezumab|tanezumab|Placebo	Biological|Biological|Other	osteoarthritis	Osteoarthritis	Parallel Assignment	Interventional	Treatment	Randomized	Tanezumab and Nerve Function In Arthritis Patients	3	LS Mean Difference	0.13	0.72	ANCOVA	-0.59	0.86	95	Standard Error of the Mean	0.37	All	220	Terminated	Phase 3
NCT00863772	4454226	8162491	Change From Baseline in 5 Nerve Conduction Tests-Normal Deviate and Heart Rate Deep Breathing-Normal Deviate (5NC [nd] + HRdb [nd]) Composite Score at Week 24: Intent to Treat (ITT) Analysis Set	tanezumab	tanezumab|tanezumab|Placebo	Biological|Biological|Other	osteoarthritis	Osteoarthritis	Parallel Assignment	Interventional	Treatment	Randomized	Tanezumab and Nerve Function In Arthritis Patients	3	Least squares (LS) mean difference	0.29	0.434	ANCOVA	-0.44	1.01	95	Standard Error of the Mean	0.37	All	220	Terminated	Phase 3
NCT00863772	4454225	8162491	Change From Baseline in 5 Nerve Conduction Tests-Normal Deviate and Heart Rate Deep Breathing-Normal Deviate (5NC [nd] + HRdb [nd]) Composite Score at Week 24: Intent to Treat (ITT) Analysis Set	tanezumab	tanezumab|tanezumab|Placebo	Biological|Biological|Other	osteoarthritis	Osteoarthritis	Parallel Assignment	Interventional	Treatment	Randomized	Tanezumab and Nerve Function In Arthritis Patients	3	LS mean difference	0.05	0.883	ANCOVA	-0.68	0.79	95	Standard Error of the Mean	0.37	All	220	Terminated	Phase 3
NCT00863798	4454192	8162436	Discontinuation-Emergent Signs and Symptoms (DESS)	desvenlafaxine succinate	Desvenlafaxine Succinate Sustained-Release 10mg|Desvenlafaxine Succinate Sustained-Release 50 mg|placebo	Drug|Drug|Drug	depressive disorder|depression|disease|depressive disorder, major	Major Depressive Disorder	Parallel Assignment	Interventional	Treatment	Randomized	Study Evaluating Desvenlafaxine Succinate Sustained Release In Adults With Major Depressive Disorder	3		NA	0.805	t-test, 2 sided					NA	All	682	Completed	Phase 3
NCT00863798	4454189	8162436	Discontinuation-Emergent Signs and Symptoms (DESS)	desvenlafaxine succinate	Desvenlafaxine Succinate Sustained-Release 10mg|Desvenlafaxine Succinate Sustained-Release 50 mg|placebo	Drug|Drug|Drug	depressive disorder|depression|disease|depressive disorder, major	Major Depressive Disorder	Parallel Assignment	Interventional	Treatment	Randomized	Study Evaluating Desvenlafaxine Succinate Sustained Release In Adults With Major Depressive Disorder	3		NA	0.805	Regression, Logistic					NA	All	682	Completed	Phase 3
NCT00863798	4454191	8162436	Discontinuation-Emergent Signs and Symptoms (DESS)	desvenlafaxine succinate	Desvenlafaxine Succinate Sustained-Release 10mg|Desvenlafaxine Succinate Sustained-Release 50 mg|placebo	Drug|Drug|Drug	depressive disorder|depression|disease|depressive disorder, major	Major Depressive Disorder	Parallel Assignment	Interventional	Treatment	Randomized	Study Evaluating Desvenlafaxine Succinate Sustained Release In Adults With Major Depressive Disorder	3		NA	0.805	t-test, 2 sided					NA	All	682	Completed	Phase 3
NCT00863798	4454188	8162436	Discontinuation-Emergent Signs and Symptoms (DESS)	desvenlafaxine succinate	Desvenlafaxine Succinate Sustained-Release 10mg|Desvenlafaxine Succinate Sustained-Release 50 mg|placebo	Drug|Drug|Drug	depressive disorder|depression|disease|depressive disorder, major	Major Depressive Disorder	Parallel Assignment	Interventional	Treatment	Randomized	Study Evaluating Desvenlafaxine Succinate Sustained Release In Adults With Major Depressive Disorder	3		NA	0.154	t-test, 2 sided					NA	All	682	Completed	Phase 3
NCT00863798	4454190	8162436	Discontinuation-Emergent Signs and Symptoms (DESS)	desvenlafaxine succinate	Desvenlafaxine Succinate Sustained-Release 10mg|Desvenlafaxine Succinate Sustained-Release 50 mg|placebo	Drug|Drug|Drug	depressive disorder|depression|disease|depressive disorder, major	Major Depressive Disorder	Parallel Assignment	Interventional	Treatment	Randomized	Study Evaluating Desvenlafaxine Succinate Sustained Release In Adults With Major Depressive Disorder	3		NA	0.978	t-test, 2 sided					NA	All	682	Completed	Phase 3
NCT00863798	4454187	8162436	Discontinuation-Emergent Signs and Symptoms (DESS)	desvenlafaxine succinate	Desvenlafaxine Succinate Sustained-Release 10mg|Desvenlafaxine Succinate Sustained-Release 50 mg|placebo	Drug|Drug|Drug	depressive disorder|depression|disease|depressive disorder, major	Major Depressive Disorder	Parallel Assignment	Interventional	Treatment	Randomized	Study Evaluating Desvenlafaxine Succinate Sustained Release In Adults With Major Depressive Disorder	3		NA	0.805	t-test, 2 sided					NA	All	682	Completed	Phase 3
NCT00863798	4454193	8162438	Percentage of Participants With Sexual Dysfunction at FOT Evaluation (Week 8 or ET)	desvenlafaxine succinate	Desvenlafaxine Succinate Sustained-Release 10mg|Desvenlafaxine Succinate Sustained-Release 50 mg|placebo	Drug|Drug|Drug	depressive disorder|depression|disease|depressive disorder, major	Major Depressive Disorder	Parallel Assignment	Interventional	Treatment	Randomized	Study Evaluating Desvenlafaxine Succinate Sustained Release In Adults With Major Depressive Disorder	3	Odds Ratio (OR)	1.272	0.2794	Regression, Logistic	0.82	1.97	95		NA	All	682	Completed	Phase 3
NCT00863798	4454194	8162438	Percentage of Participants With Sexual Dysfunction at FOT Evaluation (Week 8 or ET)	desvenlafaxine succinate	Desvenlafaxine Succinate Sustained-Release 10mg|Desvenlafaxine Succinate Sustained-Release 50 mg|placebo	Drug|Drug|Drug	depressive disorder|depression|disease|depressive disorder, major	Major Depressive Disorder	Parallel Assignment	Interventional	Treatment	Randomized	Study Evaluating Desvenlafaxine Succinate Sustained Release In Adults With Major Depressive Disorder	3	Odds Ratio (OR)	0.8	0.3097	Regression, Linear	0.52	1.23	95		NA	All	682	Completed	Phase 3
NCT00863798	4454196	8162439	Change From Baseline in WHO-5 Total Score at FOT Evaluation (Week 8 or ET)	desvenlafaxine succinate	Desvenlafaxine Succinate Sustained-Release 10mg|Desvenlafaxine Succinate Sustained-Release 50 mg|placebo	Drug|Drug|Drug	depressive disorder|depression|disease|depressive disorder, major	Major Depressive Disorder	Parallel Assignment	Interventional	Treatment	Randomized	Study Evaluating Desvenlafaxine Succinate Sustained Release In Adults With Major Depressive Disorder	3	Mean Difference (Final Values)	-1.54	0.002	ANCOVA	-2.53	-0.56	95		NA	All	682	Completed	Phase 3
NCT00863798	4454195	8162439	Change From Baseline in WHO-5 Total Score at FOT Evaluation (Week 8 or ET)	desvenlafaxine succinate	Desvenlafaxine Succinate Sustained-Release 10mg|Desvenlafaxine Succinate Sustained-Release 50 mg|placebo	Drug|Drug|Drug	depressive disorder|depression|disease|depressive disorder, major	Major Depressive Disorder	Parallel Assignment	Interventional	Treatment	Randomized	Study Evaluating Desvenlafaxine Succinate Sustained Release In Adults With Major Depressive Disorder	3	Mean Difference (Final Values)	-0.77	0.129	ANCOVA	-1.75	0.22	95		NA	All	682	Completed	Phase 3
NCT00863798	4454200	8162440	Change From Baseline in SDS at FOT Evaluation (Week 8 or ET)	desvenlafaxine succinate	Desvenlafaxine Succinate Sustained-Release 10mg|Desvenlafaxine Succinate Sustained-Release 50 mg|placebo	Drug|Drug|Drug	depressive disorder|depression|disease|depressive disorder, major	Major Depressive Disorder	Parallel Assignment	Interventional	Treatment	Randomized	Study Evaluating Desvenlafaxine Succinate Sustained Release In Adults With Major Depressive Disorder	3	Mean Difference (Final Values)	0.5	0.045	ANCOVA	0.01	0.98	95		NA	All	682	Completed	Phase 3
NCT00863798	4454201	8162440	Change From Baseline in SDS at FOT Evaluation (Week 8 or ET)	desvenlafaxine succinate	Desvenlafaxine Succinate Sustained-Release 10mg|Desvenlafaxine Succinate Sustained-Release 50 mg|placebo	Drug|Drug|Drug	depressive disorder|depression|disease|depressive disorder, major	Major Depressive Disorder	Parallel Assignment	Interventional	Treatment	Randomized	Study Evaluating Desvenlafaxine Succinate Sustained Release In Adults With Major Depressive Disorder	3	Mean Difference (Final Values)	0.53	0.027	ANCOVA	0.06	1	95		NA	All	682	Completed	Phase 3
NCT00863798	4454197	8162440	Change From Baseline in SDS at FOT Evaluation (Week 8 or ET)	desvenlafaxine succinate	Desvenlafaxine Succinate Sustained-Release 10mg|Desvenlafaxine Succinate Sustained-Release 50 mg|placebo	Drug|Drug|Drug	depressive disorder|depression|disease|depressive disorder, major	Major Depressive Disorder	Parallel Assignment	Interventional	Treatment	Randomized	Study Evaluating Desvenlafaxine Succinate Sustained Release In Adults With Major Depressive Disorder	3	Mean Difference (Final Values)	0.22	0.355	ANCOVA	-0.24	0.68	95		NA	All	682	Completed	Phase 3
NCT00863798	4454198	8162440	Change From Baseline in SDS at FOT Evaluation (Week 8 or ET)	desvenlafaxine succinate	Desvenlafaxine Succinate Sustained-Release 10mg|Desvenlafaxine Succinate Sustained-Release 50 mg|placebo	Drug|Drug|Drug	depressive disorder|depression|disease|depressive disorder, major	Major Depressive Disorder	Parallel Assignment	Interventional	Treatment	Randomized	Study Evaluating Desvenlafaxine Succinate Sustained Release In Adults With Major Depressive Disorder	3	Mean Difference (Final Values)	0.45	0.056	ANCOVA	-0.01	0.91	95		NA	All	682	Completed	Phase 3
NCT00863798	4454204	8162440	Change From Baseline in SDS at FOT Evaluation (Week 8 or ET)	desvenlafaxine succinate	Desvenlafaxine Succinate Sustained-Release 10mg|Desvenlafaxine Succinate Sustained-Release 50 mg|placebo	Drug|Drug|Drug	depressive disorder|depression|disease|depressive disorder, major	Major Depressive Disorder	Parallel Assignment	Interventional	Treatment	Randomized	Study Evaluating Desvenlafaxine Succinate Sustained Release In Adults With Major Depressive Disorder	3	Mean Difference (Final Values)	1.46	0.033	ANCOVA	0.12	2.79	95		NA	All	682	Completed	Phase 3
NCT00863798	4454199	8162440	Change From Baseline in SDS at FOT Evaluation (Week 8 or ET)	desvenlafaxine succinate	Desvenlafaxine Succinate Sustained-Release 10mg|Desvenlafaxine Succinate Sustained-Release 50 mg|placebo	Drug|Drug|Drug	depressive disorder|depression|disease|depressive disorder, major	Major Depressive Disorder	Parallel Assignment	Interventional	Treatment	Randomized	Study Evaluating Desvenlafaxine Succinate Sustained Release In Adults With Major Depressive Disorder	3	Mean Difference (Final Values)	0.27	0.277	ANCOVA	-0.22	0.76	95		NA	All	682	Completed	Phase 3
NCT00863798	4454202	8162440	Change From Baseline in SDS at FOT Evaluation (Week 8 or ET)	desvenlafaxine succinate	Desvenlafaxine Succinate Sustained-Release 10mg|Desvenlafaxine Succinate Sustained-Release 50 mg|placebo	Drug|Drug|Drug	depressive disorder|depression|disease|depressive disorder, major	Major Depressive Disorder	Parallel Assignment	Interventional	Treatment	Randomized	Study Evaluating Desvenlafaxine Succinate Sustained Release In Adults With Major Depressive Disorder	3	Mean Difference (Final Values)	0.48	0.043	ANCOVA	0.02	0.95	95		NA	All	682	Completed	Phase 3
NCT00863798	4454203	8162440	Change From Baseline in SDS at FOT Evaluation (Week 8 or ET)	desvenlafaxine succinate	Desvenlafaxine Succinate Sustained-Release 10mg|Desvenlafaxine Succinate Sustained-Release 50 mg|placebo	Drug|Drug|Drug	depressive disorder|depression|disease|depressive disorder, major	Major Depressive Disorder	Parallel Assignment	Interventional	Treatment	Randomized	Study Evaluating Desvenlafaxine Succinate Sustained Release In Adults With Major Depressive Disorder	3	Mean Difference (Final Values)	1.15	0.096	ANCOVA	-0.2	2.49	95		NA	All	682	Completed	Phase 3
NCT00863798	4454206	8162442	Number of Participants With a Response on the CGI-I Score at FOT Evaluation (Week 8 or ET)	desvenlafaxine succinate	Desvenlafaxine Succinate Sustained-Release 10mg|Desvenlafaxine Succinate Sustained-Release 50 mg|placebo	Drug|Drug|Drug	depressive disorder|depression|disease|depressive disorder, major	Major Depressive Disorder	Parallel Assignment	Interventional	Treatment	Randomized	Study Evaluating Desvenlafaxine Succinate Sustained Release In Adults With Major Depressive Disorder	3	Odds Ratio (OR)	1.442	0.0536	Regression, Logistic	0.99	2.09	95		NA	All	682	Completed	Phase 3
NCT00863798	4454205	8162442	Number of Participants With a Response on the CGI-I Score at FOT Evaluation (Week 8 or ET)	desvenlafaxine succinate	Desvenlafaxine Succinate Sustained-Release 10mg|Desvenlafaxine Succinate Sustained-Release 50 mg|placebo	Drug|Drug|Drug	depressive disorder|depression|disease|depressive disorder, major	Major Depressive Disorder	Parallel Assignment	Interventional	Treatment	Randomized	Study Evaluating Desvenlafaxine Succinate Sustained Release In Adults With Major Depressive Disorder	3	Odds Ratio (OR)	1.085	0.6679	Regression, Logistic	0.75	1.57	95		NA	All	682	Completed	Phase 3
NCT00863798	4454208	8162443	Number of Participants With a Response on the MADRS Score at FOT Evaluation (Week 8 or ET)	desvenlafaxine succinate	Desvenlafaxine Succinate Sustained-Release 10mg|Desvenlafaxine Succinate Sustained-Release 50 mg|placebo	Drug|Drug|Drug	depressive disorder|depression|disease|depressive disorder, major	Major Depressive Disorder	Parallel Assignment	Interventional	Treatment	Randomized	Study Evaluating Desvenlafaxine Succinate Sustained Release In Adults With Major Depressive Disorder	3	Odds Ratio (OR)	1.182	0.3893	Regression, Logistic	0.81	1.73	95		NA	All	682	Completed	Phase 3
NCT00863798	4454207	8162443	Number of Participants With a Response on the MADRS Score at FOT Evaluation (Week 8 or ET)	desvenlafaxine succinate	Desvenlafaxine Succinate Sustained-Release 10mg|Desvenlafaxine Succinate Sustained-Release 50 mg|placebo	Drug|Drug|Drug	depressive disorder|depression|disease|depressive disorder, major	Major Depressive Disorder	Parallel Assignment	Interventional	Treatment	Randomized	Study Evaluating Desvenlafaxine Succinate Sustained Release In Adults With Major Depressive Disorder	3	Odds Ratio (OR)	1.123	0.551	Regression, Logistic	0.77	1.65	95		NA	All	682	Completed	Phase 3
NCT00863798	4454209	8162444	Number of Participants in Remission Based on the HAM-D17 at FOT Evaluation (Week 8 or ET)	desvenlafaxine succinate	Desvenlafaxine Succinate Sustained-Release 10mg|Desvenlafaxine Succinate Sustained-Release 50 mg|placebo	Drug|Drug|Drug	depressive disorder|depression|disease|depressive disorder, major	Major Depressive Disorder	Parallel Assignment	Interventional	Treatment	Randomized	Study Evaluating Desvenlafaxine Succinate Sustained Release In Adults With Major Depressive Disorder	3	Odds Ratio (OR)	0.894	0.6509	Regression, Logistic	0.55	1.45	95		NA	All	682	Completed	Phase 3
NCT00863798	4454210	8162444	Number of Participants in Remission Based on the HAM-D17 at FOT Evaluation (Week 8 or ET)	desvenlafaxine succinate	Desvenlafaxine Succinate Sustained-Release 10mg|Desvenlafaxine Succinate Sustained-Release 50 mg|placebo	Drug|Drug|Drug	depressive disorder|depression|disease|depressive disorder, major	Major Depressive Disorder	Parallel Assignment	Interventional	Treatment	Randomized	Study Evaluating Desvenlafaxine Succinate Sustained Release In Adults With Major Depressive Disorder	3	Odds Ratio (OR)	1.236	0.3667	Regression, Logistic	0.78	1.96	95		NA	All	682	Completed	Phase 3
NCT00863798	4454211	8162445	Number of Participants With a Response on the HAM-D17 at FOT Evaluation (Week 8 or ET)	desvenlafaxine succinate	Desvenlafaxine Succinate Sustained-Release 10mg|Desvenlafaxine Succinate Sustained-Release 50 mg|placebo	Drug|Drug|Drug	depressive disorder|depression|disease|depressive disorder, major	Major Depressive Disorder	Parallel Assignment	Interventional	Treatment	Randomized	Study Evaluating Desvenlafaxine Succinate Sustained Release In Adults With Major Depressive Disorder	3	Odds Ratio (OR)	1.102	0.6169	Regression, Logistic	0.75	1.61	95		NA	All	682	Completed	Phase 3
NCT00863798	4454212	8162445	Number of Participants With a Response on the HAM-D17 at FOT Evaluation (Week 8 or ET)	desvenlafaxine succinate	Desvenlafaxine Succinate Sustained-Release 10mg|Desvenlafaxine Succinate Sustained-Release 50 mg|placebo	Drug|Drug|Drug	depressive disorder|depression|disease|depressive disorder, major	Major Depressive Disorder	Parallel Assignment	Interventional	Treatment	Randomized	Study Evaluating Desvenlafaxine Succinate Sustained Release In Adults With Major Depressive Disorder	3	Odds Ratio (OR)	1.254	0.2415	Regression, Logistic	0.86	1.83	95		NA	All	682	Completed	Phase 3
NCT00863798	4454214	8162446	Change From Baseline in HAM-D6 Total Score at FOT Evaluation (Week 8 or ET)	desvenlafaxine succinate	Desvenlafaxine Succinate Sustained-Release 10mg|Desvenlafaxine Succinate Sustained-Release 50 mg|placebo	Drug|Drug|Drug	depressive disorder|depression|disease|depressive disorder, major	Major Depressive Disorder	Parallel Assignment	Interventional	Treatment	Randomized	Study Evaluating Desvenlafaxine Succinate Sustained Release In Adults With Major Depressive Disorder	3	Mean Difference (Final Values)	0.74	0.054	ANCOVA	-0.01	1.5	95		NA	All	682	Completed	Phase 3
NCT00863798	4454213	8162446	Change From Baseline in HAM-D6 Total Score at FOT Evaluation (Week 8 or ET)	desvenlafaxine succinate	Desvenlafaxine Succinate Sustained-Release 10mg|Desvenlafaxine Succinate Sustained-Release 50 mg|placebo	Drug|Drug|Drug	depressive disorder|depression|disease|depressive disorder, major	Major Depressive Disorder	Parallel Assignment	Interventional	Treatment	Randomized	Study Evaluating Desvenlafaxine Succinate Sustained Release In Adults With Major Depressive Disorder	3	Mean Difference (Final Values)	0.44	0.253	ANCOVA	-0.32	1.2	95		NA	All	682	Completed	Phase 3
NCT00863798	4454215	8162447	Change From Baseline in MADRS Total Score at FOT Evaluation (Week 8 or ET)	desvenlafaxine succinate	Desvenlafaxine Succinate Sustained-Release 10mg|Desvenlafaxine Succinate Sustained-Release 50 mg|placebo	Drug|Drug|Drug	depressive disorder|depression|disease|depressive disorder, major	Major Depressive Disorder	Parallel Assignment	Interventional	Treatment	Randomized	Study Evaluating Desvenlafaxine Succinate Sustained Release In Adults With Major Depressive Disorder	3	Mean Difference (Final Values)	0.89	0.316	ANCOVA	-0.85	2.64	95		NA	All	682	Completed	Phase 3
NCT00863798	4454216	8162447	Change From Baseline in MADRS Total Score at FOT Evaluation (Week 8 or ET)	desvenlafaxine succinate	Desvenlafaxine Succinate Sustained-Release 10mg|Desvenlafaxine Succinate Sustained-Release 50 mg|placebo	Drug|Drug|Drug	depressive disorder|depression|disease|depressive disorder, major	Major Depressive Disorder	Parallel Assignment	Interventional	Treatment	Randomized	Study Evaluating Desvenlafaxine Succinate Sustained Release In Adults With Major Depressive Disorder	3	Median Difference (Final Values)	1.41	0.114	ANCOVA	-0.34	3.16	95		NA	All	682	Completed	Phase 3
NCT00863798	4454217	8162448	Change From Baseline in Mean CGI-S Score at FOT Evaluation (Week 8 or ET)	desvenlafaxine succinate	Desvenlafaxine Succinate Sustained-Release 10mg|Desvenlafaxine Succinate Sustained-Release 50 mg|placebo	Drug|Drug|Drug	depressive disorder|depression|disease|depressive disorder, major	Major Depressive Disorder	Parallel Assignment	Interventional	Treatment	Randomized	Study Evaluating Desvenlafaxine Succinate Sustained Release In Adults With Major Depressive Disorder	3	Mean Difference (Final Values)	0.03	0.757	ANCOVA	-0.16	0.23	95		NA	All	682	Completed	Phase 3
NCT00863798	4454218	8162448	Change From Baseline in Mean CGI-S Score at FOT Evaluation (Week 8 or ET)	desvenlafaxine succinate	Desvenlafaxine Succinate Sustained-Release 10mg|Desvenlafaxine Succinate Sustained-Release 50 mg|placebo	Drug|Drug|Drug	depressive disorder|depression|disease|depressive disorder, major	Major Depressive Disorder	Parallel Assignment	Interventional	Treatment	Randomized	Study Evaluating Desvenlafaxine Succinate Sustained Release In Adults With Major Depressive Disorder	3	Mean Difference (Final Values)	0.15	0.13	ANCOVA	-0.04	0.35	95		NA	All	682	Completed	Phase 3
NCT00863798	4454219	8162449	Number of Participants With Categorical Scores on CGI-Improvement (CGI-I) at FOT Evaluation (Week 8 or ET)	desvenlafaxine succinate	Desvenlafaxine Succinate Sustained-Release 10mg|Desvenlafaxine Succinate Sustained-Release 50 mg|placebo	Drug|Drug|Drug	depressive disorder|depression|disease|depressive disorder, major	Major Depressive Disorder	Parallel Assignment	Interventional	Treatment	Randomized	Study Evaluating Desvenlafaxine Succinate Sustained Release In Adults With Major Depressive Disorder	3		NA	0.204	Cochran-Mantel-Haenszel					NA	All	682	Completed	Phase 3
NCT00863798	4454220	8162449	Number of Participants With Categorical Scores on CGI-Improvement (CGI-I) at FOT Evaluation (Week 8 or ET)	desvenlafaxine succinate	Desvenlafaxine Succinate Sustained-Release 10mg|Desvenlafaxine Succinate Sustained-Release 50 mg|placebo	Drug|Drug|Drug	depressive disorder|depression|disease|depressive disorder, major	Major Depressive Disorder	Parallel Assignment	Interventional	Treatment	Randomized	Study Evaluating Desvenlafaxine Succinate Sustained Release In Adults With Major Depressive Disorder	3		NA	0.076	Cochran-Mantel-Haenszel					NA	All	682	Completed	Phase 3
NCT00863798	4454221	8162450	Change From Baseline in HAM-D17 Total Score at Final On-therapy (FOT) Evaluation (Week 8 or ET)	desvenlafaxine succinate	Desvenlafaxine Succinate Sustained-Release 10mg|Desvenlafaxine Succinate Sustained-Release 50 mg|placebo	Drug|Drug|Drug	depressive disorder|depression|disease|depressive disorder, major	Major Depressive Disorder	Parallel Assignment	Interventional	Treatment	Randomized	Study Evaluating Desvenlafaxine Succinate Sustained Release In Adults With Major Depressive Disorder	3	Mean Difference (Final Values)	0.51	0.421	ANCOVA	-0.73	1.75	95		NA	All	682	Completed	Phase 3
NCT00863798	4454222	8162450	Change From Baseline in HAM-D17 Total Score at Final On-therapy (FOT) Evaluation (Week 8 or ET)	desvenlafaxine succinate	Desvenlafaxine Succinate Sustained-Release 10mg|Desvenlafaxine Succinate Sustained-Release 50 mg|placebo	Drug|Drug|Drug	depressive disorder|depression|disease|depressive disorder, major	Major Depressive Disorder	Parallel Assignment	Interventional	Treatment	Randomized	Study Evaluating Desvenlafaxine Succinate Sustained Release In Adults With Major Depressive Disorder	3	Mean Difference (Final Values)	0.86	0.175	ANCOVA	-0.38	2.1	95		NA	All	682	Completed	Phase 3
NCT00864097	4454144	8162421	Change From Baseline in Patient Global Assessment (PGA) of Osteoarthritis Score at Weeks 2, 4, 8, 12, and 24	diclofenac|tanezumab	tanezumab|diclofenac|tanezumab|diclofenac|tanezumab|diclofenac|diclofenac|IV placebo	Biological|Drug|Biological|Drug|Biological|Drug|Drug|Other	osteoarthritis|osteoarthritis, knee	Osteoarthritis	Parallel Assignment	Interventional	Treatment	Randomized	Analgesic Efficacy And Safety of Tanezumab Added On To Diclofenac SR In Patients With Osteoarthritis Of The Knee Or Hip	4	LS Mean Difference	-0.15	0.038	ANCOVA	-0.3	-0.01	95	Standard Error of the Mean	0.07	All	607	Terminated	Phase 3
NCT00864097	4454148	8162421	Change From Baseline in Patient Global Assessment (PGA) of Osteoarthritis Score at Weeks 2, 4, 8, 12, and 24	diclofenac|tanezumab	tanezumab|diclofenac|tanezumab|diclofenac|tanezumab|diclofenac|diclofenac|IV placebo	Biological|Drug|Biological|Drug|Biological|Drug|Drug|Other	osteoarthritis|osteoarthritis, knee	Osteoarthritis	Parallel Assignment	Interventional	Treatment	Randomized	Analgesic Efficacy And Safety of Tanezumab Added On To Diclofenac SR In Patients With Osteoarthritis Of The Knee Or Hip	4	LS Mean Difference	-0.16	0.026	ANCOVA	-0.3	-0.02	95	Standard Error of the Mean	0.07	All	607	Terminated	Phase 3
NCT00864097	4454147	8162421	Change From Baseline in Patient Global Assessment (PGA) of Osteoarthritis Score at Weeks 2, 4, 8, 12, and 24	diclofenac|tanezumab	tanezumab|diclofenac|tanezumab|diclofenac|tanezumab|diclofenac|diclofenac|IV placebo	Biological|Drug|Biological|Drug|Biological|Drug|Drug|Other	osteoarthritis|osteoarthritis, knee	Osteoarthritis	Parallel Assignment	Interventional	Treatment	Randomized	Analgesic Efficacy And Safety of Tanezumab Added On To Diclofenac SR In Patients With Osteoarthritis Of The Knee Or Hip	4	LS Mean Difference	-0.16	0.032	ANCOVA	-0.31	-0.01	95	Standard Error of the Mean	0.07	All	607	Terminated	Phase 3
NCT00864097	4454152	8162421	Change From Baseline in Patient Global Assessment (PGA) of Osteoarthritis Score at Weeks 2, 4, 8, 12, and 24	diclofenac|tanezumab	tanezumab|diclofenac|tanezumab|diclofenac|tanezumab|diclofenac|diclofenac|IV placebo	Biological|Drug|Biological|Drug|Biological|Drug|Drug|Other	osteoarthritis|osteoarthritis, knee	Osteoarthritis	Parallel Assignment	Interventional	Treatment	Randomized	Analgesic Efficacy And Safety of Tanezumab Added On To Diclofenac SR In Patients With Osteoarthritis Of The Knee Or Hip	4	LS Mean Difference	-0.02	0.754	ANCOVA	-0.15	0.11	95	Standard Error of the Mean	0.07	All	607	Terminated	Phase 3
NCT00864097	4454150	8162421	Change From Baseline in Patient Global Assessment (PGA) of Osteoarthritis Score at Weeks 2, 4, 8, 12, and 24	diclofenac|tanezumab	tanezumab|diclofenac|tanezumab|diclofenac|tanezumab|diclofenac|diclofenac|IV placebo	Biological|Drug|Biological|Drug|Biological|Drug|Drug|Other	osteoarthritis|osteoarthritis, knee	Osteoarthritis	Parallel Assignment	Interventional	Treatment	Randomized	Analgesic Efficacy And Safety of Tanezumab Added On To Diclofenac SR In Patients With Osteoarthritis Of The Knee Or Hip	4	LS Mean Difference	-0.13	0.062	ANCOVA	-0.27	0.01	95	Standard Error of the Mean	0.07	All	607	Terminated	Phase 3
NCT00864097	4454149	8162421	Change From Baseline in Patient Global Assessment (PGA) of Osteoarthritis Score at Weeks 2, 4, 8, 12, and 24	diclofenac|tanezumab	tanezumab|diclofenac|tanezumab|diclofenac|tanezumab|diclofenac|diclofenac|IV placebo	Biological|Drug|Biological|Drug|Biological|Drug|Drug|Other	osteoarthritis|osteoarthritis, knee	Osteoarthritis	Parallel Assignment	Interventional	Treatment	Randomized	Analgesic Efficacy And Safety of Tanezumab Added On To Diclofenac SR In Patients With Osteoarthritis Of The Knee Or Hip	4	LS Mean Difference	-0.22	0.002	ANCOVA	-0.36	-0.08	95	Standard Error of the Mean	0.07	All	607	Terminated	Phase 3
NCT00864097	4454153	8162421	Change From Baseline in Patient Global Assessment (PGA) of Osteoarthritis Score at Weeks 2, 4, 8, 12, and 24	diclofenac|tanezumab	tanezumab|diclofenac|tanezumab|diclofenac|tanezumab|diclofenac|diclofenac|IV placebo	Biological|Drug|Biological|Drug|Biological|Drug|Drug|Other	osteoarthritis|osteoarthritis, knee	Osteoarthritis	Parallel Assignment	Interventional	Treatment	Randomized	Analgesic Efficacy And Safety of Tanezumab Added On To Diclofenac SR In Patients With Osteoarthritis Of The Knee Or Hip	4	LS Mean Difference	-0.09	0.2	ANCOVA	-0.22	0.05	95	Standard Error of the Mean	0.07	All	607	Terminated	Phase 3
NCT00864097	4454143	8162421	Change From Baseline in Patient Global Assessment (PGA) of Osteoarthritis Score at Weeks 2, 4, 8, 12, and 24	diclofenac|tanezumab	tanezumab|diclofenac|tanezumab|diclofenac|tanezumab|diclofenac|diclofenac|IV placebo	Biological|Drug|Biological|Drug|Biological|Drug|Drug|Other	osteoarthritis|osteoarthritis, knee	Osteoarthritis	Parallel Assignment	Interventional	Treatment	Randomized	Analgesic Efficacy And Safety of Tanezumab Added On To Diclofenac SR In Patients With Osteoarthritis Of The Knee Or Hip	4	LS Mean Difference	-0.22	0.003	ANCOVA	-0.37	-0.07	95	Standard Error of the Mean	0.07	All	607	Terminated	Phase 3
NCT00864097	4454151	8162421	Change From Baseline in Patient Global Assessment (PGA) of Osteoarthritis Score at Weeks 2, 4, 8, 12, and 24	diclofenac|tanezumab	tanezumab|diclofenac|tanezumab|diclofenac|tanezumab|diclofenac|diclofenac|IV placebo	Biological|Drug|Biological|Drug|Biological|Drug|Drug|Other	osteoarthritis|osteoarthritis, knee	Osteoarthritis	Parallel Assignment	Interventional	Treatment	Randomized	Analgesic Efficacy And Safety of Tanezumab Added On To Diclofenac SR In Patients With Osteoarthritis Of The Knee Or Hip	4	LS Mean Difference	0.05	0.449	ANCOVA	-0.08	0.18	95	Standard Error of the Mean	0.07	All	607	Terminated	Phase 3
NCT00864097	4454142	8162421	Change From Baseline in Patient Global Assessment (PGA) of Osteoarthritis Score at Weeks 2, 4, 8, 12, and 24	diclofenac|tanezumab	tanezumab|diclofenac|tanezumab|diclofenac|tanezumab|diclofenac|diclofenac|IV placebo	Biological|Drug|Biological|Drug|Biological|Drug|Drug|Other	osteoarthritis|osteoarthritis, knee	Osteoarthritis	Parallel Assignment	Interventional	Treatment	Randomized	Analgesic Efficacy And Safety of Tanezumab Added On To Diclofenac SR In Patients With Osteoarthritis Of The Knee Or Hip	4	LS Mean Difference	-0.18	0.016	ANCOVA	-0.33	-0.03	95	Standard Error of the Mean	0.08	All	607	Terminated	Phase 3
NCT00864097	4454145	8162421	Change From Baseline in Patient Global Assessment (PGA) of Osteoarthritis Score at Weeks 2, 4, 8, 12, and 24	diclofenac|tanezumab	tanezumab|diclofenac|tanezumab|diclofenac|tanezumab|diclofenac|diclofenac|IV placebo	Biological|Drug|Biological|Drug|Biological|Drug|Drug|Other	osteoarthritis|osteoarthritis, knee	Osteoarthritis	Parallel Assignment	Interventional	Treatment	Randomized	Analgesic Efficacy And Safety of Tanezumab Added On To Diclofenac SR In Patients With Osteoarthritis Of The Knee Or Hip	4	LS Mean Difference	-0.31	0.001	ANCOVA	-0.45	-0.16	95	Standard Error of the Mean	0.08	All	607	Terminated	Phase 3
NCT00864097	4454146	8162421	Change From Baseline in Patient Global Assessment (PGA) of Osteoarthritis Score at Weeks 2, 4, 8, 12, and 24	diclofenac|tanezumab	tanezumab|diclofenac|tanezumab|diclofenac|tanezumab|diclofenac|diclofenac|IV placebo	Biological|Drug|Biological|Drug|Biological|Drug|Drug|Other	osteoarthritis|osteoarthritis, knee	Osteoarthritis	Parallel Assignment	Interventional	Treatment	Randomized	Analgesic Efficacy And Safety of Tanezumab Added On To Diclofenac SR In Patients With Osteoarthritis Of The Knee Or Hip	4	LS Mean Difference	-0.33	0.001	ANCOVA	-0.48	-0.19	95	Standard Error of the Mean	0.07	All	607	Terminated	Phase 3
NCT00864097	4454159	8162422	Change From Baseline in the Western Ontario and McMaster Universities Osteoarthritis Index (WOMAC) Physical Function Subscale Score at Weeks 2, 4, 8, 12, and 24	diclofenac|tanezumab	tanezumab|diclofenac|tanezumab|diclofenac|tanezumab|diclofenac|diclofenac|IV placebo	Biological|Drug|Biological|Drug|Biological|Drug|Drug|Other	osteoarthritis|osteoarthritis, knee	Osteoarthritis	Parallel Assignment	Interventional	Treatment	Randomized	Analgesic Efficacy And Safety of Tanezumab Added On To Diclofenac SR In Patients With Osteoarthritis Of The Knee Or Hip	4	LS Mean Difference	-0.28	0.126	ANCOVA	-0.64	0.08	95	Standard Error of the Mean	0.18	All	607	Terminated	Phase 3
NCT00864097	4454160	8162422	Change From Baseline in the Western Ontario and McMaster Universities Osteoarthritis Index (WOMAC) Physical Function Subscale Score at Weeks 2, 4, 8, 12, and 24	diclofenac|tanezumab	tanezumab|diclofenac|tanezumab|diclofenac|tanezumab|diclofenac|diclofenac|IV placebo	Biological|Drug|Biological|Drug|Biological|Drug|Drug|Other	osteoarthritis|osteoarthritis, knee	Osteoarthritis	Parallel Assignment	Interventional	Treatment	Randomized	Analgesic Efficacy And Safety of Tanezumab Added On To Diclofenac SR In Patients With Osteoarthritis Of The Knee Or Hip	4	LS Mean Difference	-0.43	0.019	ANCOVA	-0.78	-0.07	95	Standard Error of the Mean	0.18	All	607	Terminated	Phase 3
NCT00864097	4454161	8162422	Change From Baseline in the Western Ontario and McMaster Universities Osteoarthritis Index (WOMAC) Physical Function Subscale Score at Weeks 2, 4, 8, 12, and 24	diclofenac|tanezumab	tanezumab|diclofenac|tanezumab|diclofenac|tanezumab|diclofenac|diclofenac|IV placebo	Biological|Drug|Biological|Drug|Biological|Drug|Drug|Other	osteoarthritis|osteoarthritis, knee	Osteoarthritis	Parallel Assignment	Interventional	Treatment	Randomized	Analgesic Efficacy And Safety of Tanezumab Added On To Diclofenac SR In Patients With Osteoarthritis Of The Knee Or Hip	4	LS Mean Difference	-0.72	0.001	ANCOVA	-1.07	-0.36	95	Standard Error of the Mean	0.18	All	607	Terminated	Phase 3
NCT00864097	4454156	8162422	Change From Baseline in the Western Ontario and McMaster Universities Osteoarthritis Index (WOMAC) Physical Function Subscale Score at Weeks 2, 4, 8, 12, and 24	diclofenac|tanezumab	tanezumab|diclofenac|tanezumab|diclofenac|tanezumab|diclofenac|diclofenac|IV placebo	Biological|Drug|Biological|Drug|Biological|Drug|Drug|Other	osteoarthritis|osteoarthritis, knee	Osteoarthritis	Parallel Assignment	Interventional	Treatment	Randomized	Analgesic Efficacy And Safety of Tanezumab Added On To Diclofenac SR In Patients With Osteoarthritis Of The Knee Or Hip	4	LS Mean Difference	-0.52	0.007	ANCOVA	-0.9	-0.15	95	Standard Error of the Mean	0.19	All	607	Terminated	Phase 3
NCT00864097	4454163	8162422	Change From Baseline in the Western Ontario and McMaster Universities Osteoarthritis Index (WOMAC) Physical Function Subscale Score at Weeks 2, 4, 8, 12, and 24	diclofenac|tanezumab	tanezumab|diclofenac|tanezumab|diclofenac|tanezumab|diclofenac|diclofenac|IV placebo	Biological|Drug|Biological|Drug|Biological|Drug|Drug|Other	osteoarthritis|osteoarthritis, knee	Osteoarthritis	Parallel Assignment	Interventional	Treatment	Randomized	Analgesic Efficacy And Safety of Tanezumab Added On To Diclofenac SR In Patients With Osteoarthritis Of The Knee Or Hip	4	LS Mean Difference	0.17	0.266	ANCOVA	-0.13	0.48	95	Standard Error of the Mean	0.16	All	607	Terminated	Phase 3
NCT00864097	4454155	8162422	Change From Baseline in the Western Ontario and McMaster Universities Osteoarthritis Index (WOMAC) Physical Function Subscale Score at Weeks 2, 4, 8, 12, and 24	diclofenac|tanezumab	tanezumab|diclofenac|tanezumab|diclofenac|tanezumab|diclofenac|diclofenac|IV placebo	Biological|Drug|Biological|Drug|Biological|Drug|Drug|Other	osteoarthritis|osteoarthritis, knee	Osteoarthritis	Parallel Assignment	Interventional	Treatment	Randomized	Analgesic Efficacy And Safety of Tanezumab Added On To Diclofenac SR In Patients With Osteoarthritis Of The Knee Or Hip	4	LS Mean Difference	-0.82	0.001	ANCOVA	-1.21	-0.44	95	Standard Error of the Mean	0.19	All	607	Terminated	Phase 3
NCT00864097	4454162	8162422	Change From Baseline in the Western Ontario and McMaster Universities Osteoarthritis Index (WOMAC) Physical Function Subscale Score at Weeks 2, 4, 8, 12, and 24	diclofenac|tanezumab	tanezumab|diclofenac|tanezumab|diclofenac|tanezumab|diclofenac|diclofenac|IV placebo	Biological|Drug|Biological|Drug|Biological|Drug|Drug|Other	osteoarthritis|osteoarthritis, knee	Osteoarthritis	Parallel Assignment	Interventional	Treatment	Randomized	Analgesic Efficacy And Safety of Tanezumab Added On To Diclofenac SR In Patients With Osteoarthritis Of The Knee Or Hip	4	LS Mean Difference	-0.23	0.195	ANCOVA	-0.58	0.12	95	Standard Error of the Mean	0.18	All	607	Terminated	Phase 3
NCT00864097	4454157	8162422	Change From Baseline in the Western Ontario and McMaster Universities Osteoarthritis Index (WOMAC) Physical Function Subscale Score at Weeks 2, 4, 8, 12, and 24	diclofenac|tanezumab	tanezumab|diclofenac|tanezumab|diclofenac|tanezumab|diclofenac|diclofenac|IV placebo	Biological|Drug|Biological|Drug|Biological|Drug|Drug|Other	osteoarthritis|osteoarthritis, knee	Osteoarthritis	Parallel Assignment	Interventional	Treatment	Randomized	Analgesic Efficacy And Safety of Tanezumab Added On To Diclofenac SR In Patients With Osteoarthritis Of The Knee Or Hip	4	LS Mean Difference	-0.62	0.001	ANCOVA	-0.98	-0.25	95	Standard Error of the Mean	0.19	All	607	Terminated	Phase 3
NCT00864097	4454154	8162422	Change From Baseline in the Western Ontario and McMaster Universities Osteoarthritis Index (WOMAC) Physical Function Subscale Score at Weeks 2, 4, 8, 12, and 24	diclofenac|tanezumab	tanezumab|diclofenac|tanezumab|diclofenac|tanezumab|diclofenac|diclofenac|IV placebo	Biological|Drug|Biological|Drug|Biological|Drug|Drug|Other	osteoarthritis|osteoarthritis, knee	Osteoarthritis	Parallel Assignment	Interventional	Treatment	Randomized	Analgesic Efficacy And Safety of Tanezumab Added On To Diclofenac SR In Patients With Osteoarthritis Of The Knee Or Hip	4	LS Mean Difference	-0.64	0.001	ANCOVA	-1.02	-0.25	95	Standard Error of the Mean	0.2	All	607	Terminated	Phase 3
NCT00864097	4454165	8162422	Change From Baseline in the Western Ontario and McMaster Universities Osteoarthritis Index (WOMAC) Physical Function Subscale Score at Weeks 2, 4, 8, 12, and 24	diclofenac|tanezumab	tanezumab|diclofenac|tanezumab|diclofenac|tanezumab|diclofenac|diclofenac|IV placebo	Biological|Drug|Biological|Drug|Biological|Drug|Drug|Other	osteoarthritis|osteoarthritis, knee	Osteoarthritis	Parallel Assignment	Interventional	Treatment	Randomized	Analgesic Efficacy And Safety of Tanezumab Added On To Diclofenac SR In Patients With Osteoarthritis Of The Knee Or Hip	4	LS Mean Difference	0.05	0.754	ANCOVA	-0.25	0.35	95	Standard Error of the Mean	0.15	All	607	Terminated	Phase 3
NCT00864097	4454158	8162422	Change From Baseline in the Western Ontario and McMaster Universities Osteoarthritis Index (WOMAC) Physical Function Subscale Score at Weeks 2, 4, 8, 12, and 24	diclofenac|tanezumab	tanezumab|diclofenac|tanezumab|diclofenac|tanezumab|diclofenac|diclofenac|IV placebo	Biological|Drug|Biological|Drug|Biological|Drug|Drug|Other	osteoarthritis|osteoarthritis, knee	Osteoarthritis	Parallel Assignment	Interventional	Treatment	Randomized	Analgesic Efficacy And Safety of Tanezumab Added On To Diclofenac SR In Patients With Osteoarthritis Of The Knee Or Hip	4	LS Mean Difference	-0.73	0.001	ANCOVA	-1.1	-0.37	95	Standard Error of the Mean	0.19	All	607	Terminated	Phase 3
NCT00864097	4454164	8162422	Change From Baseline in the Western Ontario and McMaster Universities Osteoarthritis Index (WOMAC) Physical Function Subscale Score at Weeks 2, 4, 8, 12, and 24	diclofenac|tanezumab	tanezumab|diclofenac|tanezumab|diclofenac|tanezumab|diclofenac|diclofenac|IV placebo	Biological|Drug|Biological|Drug|Biological|Drug|Drug|Other	osteoarthritis|osteoarthritis, knee	Osteoarthritis	Parallel Assignment	Interventional	Treatment	Randomized	Analgesic Efficacy And Safety of Tanezumab Added On To Diclofenac SR In Patients With Osteoarthritis Of The Knee Or Hip	4	LS Mean Difference	-0.06	0.706	ANCOVA	-0.36	0.25	95	Standard Error of the Mean	0.16	All	607	Terminated	Phase 3
NCT00864097	4454170	8162423	Change From Baseline in the Western Ontario and McMaster Universities Osteoarthritis Index (WOMAC) Pain Subscale Score at Weeks 2, 4, 8, 12 and 24	diclofenac|tanezumab	tanezumab|diclofenac|tanezumab|diclofenac|tanezumab|diclofenac|diclofenac|IV placebo	Biological|Drug|Biological|Drug|Biological|Drug|Drug|Other	osteoarthritis|osteoarthritis, knee	Osteoarthritis	Parallel Assignment	Interventional	Treatment	Randomized	Analgesic Efficacy And Safety of Tanezumab Added On To Diclofenac SR In Patients With Osteoarthritis Of The Knee Or Hip	4	LS Mean Difference	-0.69	0.001	ANCOVA	-1.05	-0.32	95	Standard Error of the Mean	0.19	All	607	Terminated	Phase 3
NCT00864097	4454166	8162423	Change From Baseline in the Western Ontario and McMaster Universities Osteoarthritis Index (WOMAC) Pain Subscale Score at Weeks 2, 4, 8, 12 and 24	diclofenac|tanezumab	tanezumab|diclofenac|tanezumab|diclofenac|tanezumab|diclofenac|diclofenac|IV placebo	Biological|Drug|Biological|Drug|Biological|Drug|Drug|Other	osteoarthritis|osteoarthritis, knee	Osteoarthritis	Parallel Assignment	Interventional	Treatment	Randomized	Analgesic Efficacy And Safety of Tanezumab Added On To Diclofenac SR In Patients With Osteoarthritis Of The Knee Or Hip	4	LS Mean Difference	-0.66	0.001	ANCOVA	-1.05	-0.28	95	Standard Error of the Mean	0.2	All	607	Terminated	Phase 3
NCT00864097	4454176	8162423	Change From Baseline in the Western Ontario and McMaster Universities Osteoarthritis Index (WOMAC) Pain Subscale Score at Weeks 2, 4, 8, 12 and 24	diclofenac|tanezumab	tanezumab|diclofenac|tanezumab|diclofenac|tanezumab|diclofenac|diclofenac|IV placebo	Biological|Drug|Biological|Drug|Biological|Drug|Drug|Other	osteoarthritis|osteoarthritis, knee	Osteoarthritis	Parallel Assignment	Interventional	Treatment	Randomized	Analgesic Efficacy And Safety of Tanezumab Added On To Diclofenac SR In Patients With Osteoarthritis Of The Knee Or Hip	4	LS Mean Difference	0.02	0.899	ANCOVA	-0.31	0.35	95	Standard Error of the Mean	0.17	All	607	Terminated	Phase 3
NCT00864097	4454175	8162423	Change From Baseline in the Western Ontario and McMaster Universities Osteoarthritis Index (WOMAC) Pain Subscale Score at Weeks 2, 4, 8, 12 and 24	diclofenac|tanezumab	tanezumab|diclofenac|tanezumab|diclofenac|tanezumab|diclofenac|diclofenac|IV placebo	Biological|Drug|Biological|Drug|Biological|Drug|Drug|Other	osteoarthritis|osteoarthritis, knee	Osteoarthritis	Parallel Assignment	Interventional	Treatment	Randomized	Analgesic Efficacy And Safety of Tanezumab Added On To Diclofenac SR In Patients With Osteoarthritis Of The Knee Or Hip	4	LS Mean Difference	0.39	0.022	ANCOVA	0.06	0.72	95	Standard Error of the Mean	0.17	All	607	Terminated	Phase 3
NCT00864097	4454174	8162423	Change From Baseline in the Western Ontario and McMaster Universities Osteoarthritis Index (WOMAC) Pain Subscale Score at Weeks 2, 4, 8, 12 and 24	diclofenac|tanezumab	tanezumab|diclofenac|tanezumab|diclofenac|tanezumab|diclofenac|diclofenac|IV placebo	Biological|Drug|Biological|Drug|Biological|Drug|Drug|Other	osteoarthritis|osteoarthritis, knee	Osteoarthritis	Parallel Assignment	Interventional	Treatment	Randomized	Analgesic Efficacy And Safety of Tanezumab Added On To Diclofenac SR In Patients With Osteoarthritis Of The Knee Or Hip	4	LS Mean Difference	-0.35	0.052	ANCOVA	-0.7	0	95	Standard Error of the Mean	0.18	All	607	Terminated	Phase 3
NCT00864097	4454169	8162423	Change From Baseline in the Western Ontario and McMaster Universities Osteoarthritis Index (WOMAC) Pain Subscale Score at Weeks 2, 4, 8, 12 and 24	diclofenac|tanezumab	tanezumab|diclofenac|tanezumab|diclofenac|tanezumab|diclofenac|diclofenac|IV placebo	Biological|Drug|Biological|Drug|Biological|Drug|Drug|Other	osteoarthritis|osteoarthritis, knee	Osteoarthritis	Parallel Assignment	Interventional	Treatment	Randomized	Analgesic Efficacy And Safety of Tanezumab Added On To Diclofenac SR In Patients With Osteoarthritis Of The Knee Or Hip	4	LS Mean Difference	-0.75	0.001	ANCOVA	-1.12	-0.38	95	Standard Error of the Mean	0.19	All	607	Terminated	Phase 3
NCT00864097	4454171	8162423	Change From Baseline in the Western Ontario and McMaster Universities Osteoarthritis Index (WOMAC) Pain Subscale Score at Weeks 2, 4, 8, 12 and 24	diclofenac|tanezumab	tanezumab|diclofenac|tanezumab|diclofenac|tanezumab|diclofenac|diclofenac|IV placebo	Biological|Drug|Biological|Drug|Biological|Drug|Drug|Other	osteoarthritis|osteoarthritis, knee	Osteoarthritis	Parallel Assignment	Interventional	Treatment	Randomized	Analgesic Efficacy And Safety of Tanezumab Added On To Diclofenac SR In Patients With Osteoarthritis Of The Knee Or Hip	4	LS Mean Difference	-0.35	0.058	ANCOVA	-0.72	0.01	95	Standard Error of the Mean	0.19	All	607	Terminated	Phase 3
NCT00864097	4454177	8162423	Change From Baseline in the Western Ontario and McMaster Universities Osteoarthritis Index (WOMAC) Pain Subscale Score at Weeks 2, 4, 8, 12 and 24	diclofenac|tanezumab	tanezumab|diclofenac|tanezumab|diclofenac|tanezumab|diclofenac|diclofenac|IV placebo	Biological|Drug|Biological|Drug|Biological|Drug|Drug|Other	osteoarthritis|osteoarthritis, knee	Osteoarthritis	Parallel Assignment	Interventional	Treatment	Randomized	Analgesic Efficacy And Safety of Tanezumab Added On To Diclofenac SR In Patients With Osteoarthritis Of The Knee Or Hip	4	LS Mean Difference	0.01	0.957	ANCOVA	-0.32	0.34	95	Standard Error of the Mean	0.17	All	607	Terminated	Phase 3
NCT00864097	4454172	8162423	Change From Baseline in the Western Ontario and McMaster Universities Osteoarthritis Index (WOMAC) Pain Subscale Score at Weeks 2, 4, 8, 12 and 24	diclofenac|tanezumab	tanezumab|diclofenac|tanezumab|diclofenac|tanezumab|diclofenac|diclofenac|IV placebo	Biological|Drug|Biological|Drug|Biological|Drug|Drug|Other	osteoarthritis|osteoarthritis, knee	Osteoarthritis	Parallel Assignment	Interventional	Treatment	Randomized	Analgesic Efficacy And Safety of Tanezumab Added On To Diclofenac SR In Patients With Osteoarthritis Of The Knee Or Hip	4	LS Mean Difference	-0.48	0.008	ANCOVA	-0.84	-0.13	95	Standard Error of the Mean	0.18	All	607	Terminated	Phase 3
NCT00864097	4454168	8162423	Change From Baseline in the Western Ontario and McMaster Universities Osteoarthritis Index (WOMAC) Pain Subscale Score at Weeks 2, 4, 8, 12 and 24	diclofenac|tanezumab	tanezumab|diclofenac|tanezumab|diclofenac|tanezumab|diclofenac|diclofenac|IV placebo	Biological|Drug|Biological|Drug|Biological|Drug|Drug|Other	osteoarthritis|osteoarthritis, knee	Osteoarthritis	Parallel Assignment	Interventional	Treatment	Randomized	Analgesic Efficacy And Safety of Tanezumab Added On To Diclofenac SR In Patients With Osteoarthritis Of The Knee Or Hip	4	LS Mean Difference	-0.53	0.007	ANCOVA	-0.91	-0.15	95	Standard Error of the Mean	0.19	All	607	Terminated	Phase 3
NCT00864097	4454167	8162423	Change From Baseline in the Western Ontario and McMaster Universities Osteoarthritis Index (WOMAC) Pain Subscale Score at Weeks 2, 4, 8, 12 and 24	diclofenac|tanezumab	tanezumab|diclofenac|tanezumab|diclofenac|tanezumab|diclofenac|diclofenac|IV placebo	Biological|Drug|Biological|Drug|Biological|Drug|Drug|Other	osteoarthritis|osteoarthritis, knee	Osteoarthritis	Parallel Assignment	Interventional	Treatment	Randomized	Analgesic Efficacy And Safety of Tanezumab Added On To Diclofenac SR In Patients With Osteoarthritis Of The Knee Or Hip	4	LS Mean Difference	-0.8	0.001	ANCOVA	-1.18	-0.41	95	Standard Error of the Mean	0.2	All	607	Terminated	Phase 3
NCT00864097	4454173	8162423	Change From Baseline in the Western Ontario and McMaster Universities Osteoarthritis Index (WOMAC) Pain Subscale Score at Weeks 2, 4, 8, 12 and 24	diclofenac|tanezumab	tanezumab|diclofenac|tanezumab|diclofenac|tanezumab|diclofenac|diclofenac|IV placebo	Biological|Drug|Biological|Drug|Biological|Drug|Drug|Other	osteoarthritis|osteoarthritis, knee	Osteoarthritis	Parallel Assignment	Interventional	Treatment	Randomized	Analgesic Efficacy And Safety of Tanezumab Added On To Diclofenac SR In Patients With Osteoarthritis Of The Knee Or Hip	4	LS Mean Difference	-0.69	0.001	ANCOVA	-1.05	-0.34	95	Standard Error of the Mean	0.18	All	607	Terminated	Phase 3
NCT00864097	4454179	8162424	Change From Baseline in Patient Global Assessment (PGA) of Osteoarthritis Score at Week 16	diclofenac|tanezumab	tanezumab|diclofenac|tanezumab|diclofenac|tanezumab|diclofenac|diclofenac|IV placebo	Biological|Drug|Biological|Drug|Biological|Drug|Drug|Other	osteoarthritis|osteoarthritis, knee	Osteoarthritis	Parallel Assignment	Interventional	Treatment	Randomized	Analgesic Efficacy And Safety of Tanezumab Added On To Diclofenac SR In Patients With Osteoarthritis Of The Knee Or Hip	4	LS Mean Difference	-0.18	0.02	ANCOVA	-0.33	-0.03	95	Standard Error of the Mean	0.08	All	607	Terminated	Phase 3
NCT00864097	4454178	8162424	Change From Baseline in Patient Global Assessment (PGA) of Osteoarthritis Score at Week 16	diclofenac|tanezumab	tanezumab|diclofenac|tanezumab|diclofenac|tanezumab|diclofenac|diclofenac|IV placebo	Biological|Drug|Biological|Drug|Biological|Drug|Drug|Other	osteoarthritis|osteoarthritis, knee	Osteoarthritis	Parallel Assignment	Interventional	Treatment	Randomized	Analgesic Efficacy And Safety of Tanezumab Added On To Diclofenac SR In Patients With Osteoarthritis Of The Knee Or Hip	4	LS Mean Difference	-0.24	0.002	ANCOVA	-0.4	-0.09	95	Standard Error of the Mean	0.08	All	607	Terminated	Phase 3
NCT00864097	4454180	8162424	Change From Baseline in Patient Global Assessment (PGA) of Osteoarthritis Score at Week 16	diclofenac|tanezumab	tanezumab|diclofenac|tanezumab|diclofenac|tanezumab|diclofenac|diclofenac|IV placebo	Biological|Drug|Biological|Drug|Biological|Drug|Drug|Other	osteoarthritis|osteoarthritis, knee	Osteoarthritis	Parallel Assignment	Interventional	Treatment	Randomized	Analgesic Efficacy And Safety of Tanezumab Added On To Diclofenac SR In Patients With Osteoarthritis Of The Knee Or Hip	4	LS Mean Difference	-0.17	0.022	ANCOVA	-0.32	-0.03	95	Standard Error of the Mean	0.08	All	607	Terminated	Phase 3
NCT00864097	4454183	8162425	Change From Baseline in Western Ontario and McMaster Universities Osteoarthritis Index (WOMAC) Physical Function Subscale Score at Week 16	diclofenac|tanezumab	tanezumab|diclofenac|tanezumab|diclofenac|tanezumab|diclofenac|diclofenac|IV placebo	Biological|Drug|Biological|Drug|Biological|Drug|Drug|Other	osteoarthritis|osteoarthritis, knee	Osteoarthritis	Parallel Assignment	Interventional	Treatment	Randomized	Analgesic Efficacy And Safety of Tanezumab Added On To Diclofenac SR In Patients With Osteoarthritis Of The Knee Or Hip	4	LS Mean Difference	-0.51	0.01	ANCOVA	-0.91	-0.12	95	Standard Error of the Mean	0.2	All	607	Terminated	Phase 3
NCT00864097	4454182	8162425	Change From Baseline in Western Ontario and McMaster Universities Osteoarthritis Index (WOMAC) Physical Function Subscale Score at Week 16	diclofenac|tanezumab	tanezumab|diclofenac|tanezumab|diclofenac|tanezumab|diclofenac|diclofenac|IV placebo	Biological|Drug|Biological|Drug|Biological|Drug|Drug|Other	osteoarthritis|osteoarthritis, knee	Osteoarthritis	Parallel Assignment	Interventional	Treatment	Randomized	Analgesic Efficacy And Safety of Tanezumab Added On To Diclofenac SR In Patients With Osteoarthritis Of The Knee Or Hip	4	LS Mean Difference	-0.63	0.002	ANCOVA	-1.03	-0.23	95	Standard Error of the Mean	0.2	All	607	Terminated	Phase 3
NCT00864097	4454181	8162425	Change From Baseline in Western Ontario and McMaster Universities Osteoarthritis Index (WOMAC) Physical Function Subscale Score at Week 16	diclofenac|tanezumab	tanezumab|diclofenac|tanezumab|diclofenac|tanezumab|diclofenac|diclofenac|IV placebo	Biological|Drug|Biological|Drug|Biological|Drug|Drug|Other	osteoarthritis|osteoarthritis, knee	Osteoarthritis	Parallel Assignment	Interventional	Treatment	Randomized	Analgesic Efficacy And Safety of Tanezumab Added On To Diclofenac SR In Patients With Osteoarthritis Of The Knee Or Hip	4	LS Mean Difference	-0.7	0.001	ANCOVA	-1.1	-0.3	95	Standard Error of the Mean	0.2	All	607	Terminated	Phase 3
NCT00864097	4454186	8162426	Change From Baseline in Western Ontario and McMaster Universities Osteoarthritis Index (WOMAC) Pain Subscale Score at Week 16	diclofenac|tanezumab	tanezumab|diclofenac|tanezumab|diclofenac|tanezumab|diclofenac|diclofenac|IV placebo	Biological|Drug|Biological|Drug|Biological|Drug|Drug|Other	osteoarthritis|osteoarthritis, knee	Osteoarthritis	Parallel Assignment	Interventional	Treatment	Randomized	Analgesic Efficacy And Safety of Tanezumab Added On To Diclofenac SR In Patients With Osteoarthritis Of The Knee Or Hip	4	Least Squares (LS) Mean Difference	-0.42	0.039	ANCOVA	-0.81	-0.02	95	Standard Error of the Mean	0.2	All	607	Terminated	Phase 3
NCT00864097	4454184	8162426	Change From Baseline in Western Ontario and McMaster Universities Osteoarthritis Index (WOMAC) Pain Subscale Score at Week 16	diclofenac|tanezumab	tanezumab|diclofenac|tanezumab|diclofenac|tanezumab|diclofenac|diclofenac|IV placebo	Biological|Drug|Biological|Drug|Biological|Drug|Drug|Other	osteoarthritis|osteoarthritis, knee	Osteoarthritis	Parallel Assignment	Interventional	Treatment	Randomized	Analgesic Efficacy And Safety of Tanezumab Added On To Diclofenac SR In Patients With Osteoarthritis Of The Knee Or Hip	4	LS Mean Difference	-0.57	0.005	ANCOVA	-0.97	-0.17	95	Standard Error of the Mean	0.2	All	607	Terminated	Phase 3
NCT00864097	4454185	8162426	Change From Baseline in Western Ontario and McMaster Universities Osteoarthritis Index (WOMAC) Pain Subscale Score at Week 16	diclofenac|tanezumab	tanezumab|diclofenac|tanezumab|diclofenac|tanezumab|diclofenac|diclofenac|IV placebo	Biological|Drug|Biological|Drug|Biological|Drug|Drug|Other	osteoarthritis|osteoarthritis, knee	Osteoarthritis	Parallel Assignment	Interventional	Treatment	Randomized	Analgesic Efficacy And Safety of Tanezumab Added On To Diclofenac SR In Patients With Osteoarthritis Of The Knee Or Hip	4	LS Mean Difference	-0.52	0.011	ANCOVA	-0.91	-0.12	95	Standard Error of the Mean	0.2	All	607	Terminated	Phase 3
NCT00864123	4454140	8162401	Clinical Global Impression - Severity (CGI-S; National Institute of Mental Health, 1985). The CGI-S is a 7-point Clinician Rating of Severity of Psychopathology.	cycloserine	Cognitive-behavioral therapy|D-cycloserine|Placebo pill	Behavioral|Drug|Drug	compulsive personality disorder|obsessive-compulsive disorder|disease	Obsessive-compulsive Disorder	Parallel Assignment	Interventional	Treatment	Randomized	D-Cycloserine Augmentation of Therapy for Pediatric Obsessive-Compulsive Disorder	2	Mean Difference (Final Values)	3	0.05	ANOVA			95	Standard Deviation	1.1	All	30	Completed	Phase 2
NCT00864123	4454141	8162402	Children's Yale-Brown Obsessive-Compulsive Scale (CY-BOCS; Scahill et al., 1997).	cycloserine	Cognitive-behavioral therapy|D-cycloserine|Placebo pill	Behavioral|Drug|Drug	compulsive personality disorder|obsessive-compulsive disorder|disease	Obsessive-compulsive Disorder	Parallel Assignment	Interventional	Treatment	Randomized	D-Cycloserine Augmentation of Therapy for Pediatric Obsessive-Compulsive Disorder	2	Mean Difference (Final Values)	11	0.05	ANOVA			95	Standard Deviation	6.3	All	30	Completed	Phase 2
NCT00864253	4454134	8162382	Duration of Response (DOR) in Responding Participants	albumin-bound paclitaxel|dacarbazine	ABI-007|Dacarbazine	Drug|Drug	melanoma	Malignant Melanoma	Parallel Assignment	Interventional	Treatment	Randomized	A Trial of ABI-007 Versus Dacarbazine in Previously Untreated Patients With Metastatic Malignant Melanoma	2	Hazard Ratio (HR)	2.201	0.057	Log Rank	0.959	5.053	95		NA	All	529	Completed	Phase 3
NCT00864253	4454135	8162383	Percent of Participants With Stable Disease (SD) for ≥ 16 Weeks, or Confirmed Complete or Partial Response (i.e., Disease Control) Based on a Blinded Radiology Assessment of Response	albumin-bound paclitaxel|dacarbazine	ABI-007|Dacarbazine	Drug|Drug	melanoma	Malignant Melanoma	Parallel Assignment	Interventional	Treatment	Randomized	A Trial of ABI-007 Versus Dacarbazine in Previously Untreated Patients With Metastatic Malignant Melanoma	2	Response Rate Ratio	1.442	0.004	Chi-squared	1.123	1.582	95		NA	All	529	Completed	Phase 3
NCT00864253	4454136	8162384	Percent of Participants Who Achieve an Objective Confirmed Complete or Partial Response Based on Blinded Radiology Assessment of Response by Response Evaluation Criteria in Solid Tumors (RECIST) Version 1.0	albumin-bound paclitaxel|dacarbazine	ABI-007|Dacarbazine	Drug|Drug	melanoma	Malignant Melanoma	Parallel Assignment	Interventional	Treatment	Randomized	A Trial of ABI-007 Versus Dacarbazine in Previously Untreated Patients With Metastatic Malignant Melanoma	2	Response Rate Ratio	1.305	0.239	Chi-squared	0.837	2.035	95		NA	All	529	Completed	Phase 3
NCT00864253	4454137	8162385	Progression-free Survival (PFS) Based on Investigator Assessment Using RECIST Response Guidelines	albumin-bound paclitaxel|dacarbazine	ABI-007|Dacarbazine	Drug|Drug	melanoma	Malignant Melanoma	Parallel Assignment	Interventional	Treatment	Randomized	A Trial of ABI-007 Versus Dacarbazine in Previously Untreated Patients With Metastatic Malignant Melanoma	2	Hazard Ratio (HR)	0.845	0.086	Log Rank	0.696	1.025	95		NA	All	529	Completed	Phase 3
NCT00864253	4454138	8162386	Participant Survival	albumin-bound paclitaxel|dacarbazine	ABI-007|Dacarbazine	Drug|Drug	melanoma	Malignant Melanoma	Parallel Assignment	Interventional	Treatment	Randomized	A Trial of ABI-007 Versus Dacarbazine in Previously Untreated Patients With Metastatic Malignant Melanoma	2	Hazard Ratio (HR)	0.831	0.094	Log Rank	0.578	1.196	99.9		NA	All	529	Completed	Phase 3
NCT00864253	4454139	8162387	Progression Free Survival (PFS) Based on a Blinded Radiology Assessment of Response Using Response Evaluation Criteria in Solid Tumors (RECIST) Guidelines	albumin-bound paclitaxel|dacarbazine	ABI-007|Dacarbazine	Drug|Drug	melanoma	Malignant Melanoma	Parallel Assignment	Interventional	Treatment	Randomized	A Trial of ABI-007 Versus Dacarbazine in Previously Untreated Patients With Metastatic Malignant Melanoma	2	Hazard Ratio (HR)	0.792	0.044	Log Rank	0.631	0.992	95.1		NA	All	529	Completed	Phase 3
NCT00864383	4454132	8162374	Combined Failure of Bacteriological Cure and Relapse Within One Year of Completion of Therapy as Defined by Culture Using Solid Media (Lowenstein-Jensen - LJ).	moxifloxacin|isoniazid|rifampin|ethambutol|pyrazinamide	Moxifloxacin, Ethambutol, Isoniazid, Pyrazinamide & Rifampicin	Drug	tuberculosis, pulmonary|tuberculosis	Pulmonary Tuberculosis	Parallel Assignment	Interventional	Treatment	Randomized	Controlled Comparison of Two Moxifloxacin Containing Treatment Shortening Regimens in Pulmonary Tuberculosis	3	Adjusted difference from control	11.4	NA		6.7	16.1	97.5		NA	All	1931	Completed	Phase 3
NCT00864383	4454133	8162374	Combined Failure of Bacteriological Cure and Relapse Within One Year of Completion of Therapy as Defined by Culture Using Solid Media (Lowenstein-Jensen - LJ).	moxifloxacin|isoniazid|rifampin|ethambutol|pyrazinamide	Moxifloxacin, Ethambutol, Isoniazid, Pyrazinamide & Rifampicin	Drug	tuberculosis, pulmonary|tuberculosis	Pulmonary Tuberculosis	Parallel Assignment	Interventional	Treatment	Randomized	Controlled Comparison of Two Moxifloxacin Containing Treatment Shortening Regimens in Pulmonary Tuberculosis	3	Adjusted difference in proportions	6.1	NA		1.7	10.5	97.5		NA	All	1931	Completed	Phase 3
NCT00864682	4454130	8162324	Complete Alleviation of Injection Pain	propofol|lidocaine	Saline|Lidocaine / propofol admixture|lidocaine pretreatment	Drug|Drug|Drug	NA	Pain	Parallel Assignment	Interventional	Treatment	Randomized	Preventing Propofol-associated Injection Pain	3		NA	0.008	Chi-squared					NA	All	156	Completed	Phase 4
NCT00864682	4454131	8162325	Verbal Pain Score	propofol|lidocaine	Saline|Lidocaine / propofol admixture|lidocaine pretreatment	Drug|Drug|Drug	NA	Pain	Parallel Assignment	Interventional	Treatment	Randomized	Preventing Propofol-associated Injection Pain	3		NA	0.0001	Kruskal-Wallis					NA	All	156	Completed	Phase 4
NCT00864916	4454129	8162302	Flow-mediated Dilation of the Brachial Artery	pentoxifylline|anti-retroviral agents	Combination antiretroviral therapy (cART)|Pentoxifylline|Placebo	Drug|Drug|Drug	cardiovascular diseases|vascular diseases|atherosclerosis	Atherosclerosis|Cardiovascular Diseases|HIV|HIV Infections|Vascular Diseases	Parallel Assignment	Interventional	Treatment	Randomized	Pentoxifylline and Combination Antiretroviral Therapy to Improve Blood Vessel Function in HIV-Infected People	2	Mean Difference (Final Values)	-1.34	0.52	Regression, Linear					NA	All	19	Completed	Phase 2
NCT00865189	4454127	8162285	Percentage of Participants With Tumor Sterilization Defined by ypT0-N0	bevacizumab|fluorouracil|oxaliplatin|levoleucovorin|leucovorin|folic acid	Bevacizumab|Oxaliplatin|Folinic Acid|5-fluorouracil|Preoperative Radiotherapy|Surgery	Drug|Drug|Drug|Drug|Radiation|Procedure	rectal neoplasms	Rectal Cancer	Parallel Assignment	Interventional	Treatment	Randomized	A Study of Bevacizumab (Avastin) in Participants With Newly Diagnosed Locally Advanced Rectal Cancer	2		NA	0.906	Binomial test					NA	All	91	Completed	Phase 2
NCT00865189	4454128	8162285	Percentage of Participants With Tumor Sterilization Defined by ypT0-N0	bevacizumab|fluorouracil|oxaliplatin|levoleucovorin|leucovorin|folic acid	Bevacizumab|Oxaliplatin|Folinic Acid|5-fluorouracil|Preoperative Radiotherapy|Surgery	Drug|Drug|Drug|Drug|Radiation|Procedure	rectal neoplasms	Rectal Cancer	Parallel Assignment	Interventional	Treatment	Randomized	A Study of Bevacizumab (Avastin) in Participants With Newly Diagnosed Locally Advanced Rectal Cancer	2		NA	0.015	Binomial test					NA	All	91	Completed	Phase 2
NCT00865280	4454121	8162264	Number of Participants With Cellulitis Classified as a Sponsor-defined Clinical Success in the CE Population at Test of Cure	linezolid|moxifloxacin	PTK 0796|linezolid|moxifloxacin	Drug|Drug|Drug	skin diseases, infectious|skin diseases|communicable diseases|skin diseases, bacterial|infection	Skin Diseases, Infectious	Parallel Assignment	Interventional	Treatment	Randomized	Study the Safety and Efficacy of PTK 0796 in Patients With Complicated Skin and Skin Structure Infection (CSSSI)	2	treatment difference	-0.3	NA		-8.3	7.6	95		NA	All	143	Terminated	Phase 3
NCT00865280	4454122	8162265	Number of Participants With Wound Infections Classified as a Sponsor-defined Clinical Success in the CE Population at Test of Cure	linezolid|moxifloxacin	PTK 0796|linezolid|moxifloxacin	Drug|Drug|Drug	skin diseases, infectious|skin diseases|communicable diseases|skin diseases, bacterial|infection	Skin Diseases, Infectious	Parallel Assignment	Interventional	Treatment	Randomized	Study the Safety and Efficacy of PTK 0796 in Patients With Complicated Skin and Skin Structure Infection (CSSSI)	2	treatment difference	7.7	NA		-11.2	26.6	95		NA	All	143	Terminated	Phase 3
NCT00865280	4454123	8162266	Number of Participants With Cellulitis Classified as a Sponsor-defined Clinical Success in the CE Population at End of Treatment	linezolid|moxifloxacin	PTK 0796|linezolid|moxifloxacin	Drug|Drug|Drug	skin diseases, infectious|skin diseases|communicable diseases|skin diseases, bacterial|infection	Skin Diseases, Infectious	Parallel Assignment	Interventional	Treatment	Randomized	Study the Safety and Efficacy of PTK 0796 in Patients With Complicated Skin and Skin Structure Infection (CSSSI)	2	treatment difference	-0.3	NA		-8.3	7.6	95		NA	All	143	Terminated	Phase 3
NCT00865280	4454124	8162267	Number of Participants With Wound Infections Classified as a Sponsor-defined Clinical Success in the Clinically Evaluable (CE) Population at End of Treatment	linezolid|moxifloxacin	PTK 0796|linezolid|moxifloxacin	Drug|Drug|Drug	skin diseases, infectious|skin diseases|communicable diseases|skin diseases, bacterial|infection	Skin Diseases, Infectious	Parallel Assignment	Interventional	Treatment	Randomized	Study the Safety and Efficacy of PTK 0796 in Patients With Complicated Skin and Skin Structure Infection (CSSSI)	2	treatment difference	7.7	NA		-11.2	26.6	95		NA	All	143	Terminated	Phase 3
NCT00865280	4454125	8162268	Number of Participants Classified as a Sponsor-defined Clinical Success in the ITT Population at Test of Cure	linezolid|moxifloxacin	PTK 0796|linezolid|moxifloxacin	Drug|Drug|Drug	skin diseases, infectious|skin diseases|communicable diseases|skin diseases, bacterial|infection	Skin Diseases, Infectious	Parallel Assignment	Interventional	Treatment	Randomized	Study the Safety and Efficacy of PTK 0796 in Patients With Complicated Skin and Skin Structure Infection (CSSSI)	2	treatment difference	-3.6	NA		-15.5	8.3	95		NA	All	143	Terminated	Phase 3
NCT00865280	4454126	8162269	Number of Participants Classified as a Sponsor-defined Clinical Success in the Intent-to-Treat (ITT) Population at End of Treatment	linezolid|moxifloxacin	PTK 0796|linezolid|moxifloxacin	Drug|Drug|Drug	skin diseases, infectious|skin diseases|communicable diseases|skin diseases, bacterial|infection	Skin Diseases, Infectious	Parallel Assignment	Interventional	Treatment	Randomized	Study the Safety and Efficacy of PTK 0796 in Patients With Complicated Skin and Skin Structure Infection (CSSSI)	2	treatment difference	-2	NA		-12.4	8.5	95		NA	All	143	Terminated	Phase 3
NCT00865306	4454119	8162261	Number of Children Free of Anxiety Disorders	NA	"Being Brave: A Program for Coping with Anxiety for Young Children and Their Parents."	Behavioral	anxiety disorders	Anxiety Disorder	Parallel Assignment	Interventional	Treatment	Randomized	Early Intervention for Children at Risk for Anxiety	2		NA	0.01	Chi-squared					NA	All	65	Completed	N/A
NCT00865306	4454120	8162262	Number of Responders Based on Clinician Global Impression-Anxiety Improvement	NA	"Being Brave: A Program for Coping with Anxiety for Young Children and Their Parents."	Behavioral	anxiety disorders	Anxiety Disorder	Parallel Assignment	Interventional	Treatment	Randomized	Early Intervention for Children at Risk for Anxiety	2		NA	0.05	Chi-squared					NA	All	65	Completed	N/A
NCT00865566	4454113	8162251	HIV-1 Infections Diagnosed After Day 0 Through the Month 24 Visit	vaccines	DNA plasmid vaccine|Recombinant adenoviral serotype 5 (rAD5) vector vaccine|DNA vaccine placebo|HIV-1 recombinant adenovirus vaccine placebo	Biological|Biological|Biological|Biological	hiv infections	HIV Infections	Parallel Assignment	Interventional	Prevention	Randomized	Safety and Effectiveness of HIV-1 DNA Plasmid Vaccine and HIV-1 Recombinant Adenoviral Vector Vaccine in HIV-Uninfected, Circumcised Men and Male-to-Female (MTF) Transgender Persons Who Have Sex With Men	2	Hazard Ratio (HR)	1.06	0.783	Regression, Cox	0.71	1.58	95		NA	Male	2504	Terminated	Phase 2
NCT00865566	4454114	8162252	HIV-1 Infections Diagnosed After Day 0 Including All Available Follow-up Through the Maximum Month 48 Visit	vaccines	DNA plasmid vaccine|Recombinant adenoviral serotype 5 (rAD5) vector vaccine|DNA vaccine placebo|HIV-1 recombinant adenovirus vaccine placebo	Biological|Biological|Biological|Biological	hiv infections	HIV Infections	Parallel Assignment	Interventional	Prevention	Randomized	Safety and Effectiveness of HIV-1 DNA Plasmid Vaccine and HIV-1 Recombinant Adenoviral Vector Vaccine in HIV-Uninfected, Circumcised Men and Male-to-Female (MTF) Transgender Persons Who Have Sex With Men	2	Hazard Ratio (HR)	1.02	0.903	Regression, Cox	0.73	1.42	95		NA	Male	2504	Terminated	Phase 2
NCT00865566	4454115	8162253	Participant Dropout After Unblinding	vaccines	DNA plasmid vaccine|Recombinant adenoviral serotype 5 (rAD5) vector vaccine|DNA vaccine placebo|HIV-1 recombinant adenovirus vaccine placebo	Biological|Biological|Biological|Biological	hiv infections	HIV Infections	Parallel Assignment	Interventional	Prevention	Randomized	Safety and Effectiveness of HIV-1 DNA Plasmid Vaccine and HIV-1 Recombinant Adenoviral Vector Vaccine in HIV-Uninfected, Circumcised Men and Male-to-Female (MTF) Transgender Persons Who Have Sex With Men	2	Cox Proportional Hazard	0.71	0.001	Regression, Cox	0.6	0.84	95		NA	Male	2504	Terminated	Phase 2
NCT00865566	4454116	8162254	Participant Dropout Prior to Unblinding	vaccines	DNA plasmid vaccine|Recombinant adenoviral serotype 5 (rAD5) vector vaccine|DNA vaccine placebo|HIV-1 recombinant adenovirus vaccine placebo	Biological|Biological|Biological|Biological	hiv infections	HIV Infections	Parallel Assignment	Interventional	Prevention	Randomized	Safety and Effectiveness of HIV-1 DNA Plasmid Vaccine and HIV-1 Recombinant Adenoviral Vector Vaccine in HIV-Uninfected, Circumcised Men and Male-to-Female (MTF) Transgender Persons Who Have Sex With Men	2	Hazard Ratio (HR)	0.77	0.05	Regression, Cox	0.59	1	95		NA	Male	2504	Terminated	Phase 2
NCT00865566	4454117	8162255	Participant Dropout Through Month 48	vaccines	DNA plasmid vaccine|Recombinant adenoviral serotype 5 (rAD5) vector vaccine|DNA vaccine placebo|HIV-1 recombinant adenovirus vaccine placebo	Biological|Biological|Biological|Biological	hiv infections	HIV Infections	Parallel Assignment	Interventional	Prevention	Randomized	Safety and Effectiveness of HIV-1 DNA Plasmid Vaccine and HIV-1 Recombinant Adenoviral Vector Vaccine in HIV-Uninfected, Circumcised Men and Male-to-Female (MTF) Transgender Persons Who Have Sex With Men	2	Hazard Ratio (HR)	0.73	0.001	Regression, Cox	0.63	0.84	95		NA	Male	2504	Terminated	Phase 2
NCT00865709	4454110	8162244	Overall Response	fluorouracil|levoleucovorin|leucovorin|oxaliplatin|sorafenib	Sorafenib (Nexavar, BAY43-9006) + mFOLFOX6 (5-FU, levo-leucovorin, oxaliplatin)|Matching placebo + mFOLFOX6 (5-FU, levo-leucovorin, oxaliplatin)	Drug|Drug	colorectal neoplasms	Metastatic Colorectal Cancer	Parallel Assignment	Interventional	Treatment	Randomized	Study of Modified FOLFOX6 Plus or Minus Sorafenib in Stage IV Metastatic Colorectal Carcinoma (mCRC) Subjects	2		NA	0.023	Cochran-Mantel-Haenszel					NA	All	198	Completed	Phase 2
NCT00865709	4454111	8162245	Time to Progression (TTP)	fluorouracil|levoleucovorin|leucovorin|oxaliplatin|sorafenib	Sorafenib (Nexavar, BAY43-9006) + mFOLFOX6 (5-FU, levo-leucovorin, oxaliplatin)|Matching placebo + mFOLFOX6 (5-FU, levo-leucovorin, oxaliplatin)	Drug|Drug	colorectal neoplasms	Metastatic Colorectal Cancer	Parallel Assignment	Interventional	Treatment	Randomized	Study of Modified FOLFOX6 Plus or Minus Sorafenib in Stage IV Metastatic Colorectal Carcinoma (mCRC) Subjects	2	Hazard Ratio (HR)	0.829	0.1437	Log Rank	0.586	1.174	95		NA	All	198	Completed	Phase 2
NCT00865709	4454112	8162247	Progression-Free Survival (PFS)	fluorouracil|levoleucovorin|leucovorin|oxaliplatin|sorafenib	Sorafenib (Nexavar, BAY43-9006) + mFOLFOX6 (5-FU, levo-leucovorin, oxaliplatin)|Matching placebo + mFOLFOX6 (5-FU, levo-leucovorin, oxaliplatin)	Drug|Drug	colorectal neoplasms	Metastatic Colorectal Cancer	Parallel Assignment	Interventional	Treatment	Randomized	Study of Modified FOLFOX6 Plus or Minus Sorafenib in Stage IV Metastatic Colorectal Carcinoma (mCRC) Subjects	2	Hazard Ratio (HR)	0.884	0.2309	Log Rank	0.635	1.231	95		NA	All	198	Completed	Phase 2
NCT00866294	4454109	8162201	Adjusted Mean Change From Baseline in the Hamilton Depression Rating Scale (HAM-D; 17 Items) Total Score at Week 8	paroxetine	paroxetine IR 10mg tablet|paroxetine IR 20mg tablet|matched placebo to paroxetine IR 10mg or 20mg|Paroxetine CR 12.5mg tablet|Paroxetine CR 25mg tablet|matched placebo to paroxetine CR 12.5mg or 25mg	Drug|Drug|Drug|Drug|Drug|Drug	depressive disorder, major|depression|depressive disorder	Depressive Disorder	Parallel Assignment	Interventional	Treatment	Randomized	Controlled-release Paroxetine in Major Depressive Disorder (Double-blind, Placebo-controlled Study)	3	Mean Difference (Net)	-2.4	0.001	ANCOVA	-3.8	-1.1	95		NA	All	416	Completed	Phase 3
NCT00866359	4454101	8162176	Change From Baseline in the Disease Activity as Measured by BD Current Activity Form/Index Score on Day 85	apremilast	Apremilast (CC-10004)|Placebo	Drug|Drug	behcet syndrome	Behcet Syndrome	Parallel Assignment	Interventional	Treatment	Randomized	A Study to Evaluate the Efficacy and Safety of Apremilast (CC-10004) in the Treatment of Behçet Disease	2	Mean Difference (Final Values)	-1.1	0.0007	ANCOVA	-1.7	-0.5	95		NA	All	111	Completed	Phase 2
NCT00866359	4454102	8162177	Percentage of Participants Who Were Oral Ulcer-free (Complete Response), or Whose Oral Ulcers Were Reduced by ≥ 50%, (Partial Response)	apremilast	Apremilast (CC-10004)|Placebo	Drug|Drug	behcet syndrome	Behcet Syndrome	Parallel Assignment	Interventional	Treatment	Randomized	A Study to Evaluate the Efficacy and Safety of Apremilast (CC-10004) in the Treatment of Behçet Disease	2	adjusted difference (percentage)	39.1	0.0001	Cochran-Mantel-Haenszel	23.6	54.5	95		NA	All	111	Completed	Phase 2
NCT00866359	4454103	8162178	Sum of the Number Oral Ulcers, Genital Ulcers or Oral Plus Genital Ulcers at Day 85	apremilast	Apremilast (CC-10004)|Placebo	Drug|Drug	behcet syndrome	Behcet Syndrome	Parallel Assignment	Interventional	Treatment	Randomized	A Study to Evaluate the Efficacy and Safety of Apremilast (CC-10004) in the Treatment of Behçet Disease	2	Mean Difference (Final Values)	-1.7	0.0007	ANCOVA	-2.7	-0.8	95		NA	All	111	Completed	Phase 2
NCT00866359	4454104	8162181	Area Under the Curve (AUC) for the Number of Oral Ulcers From Day 1 to 85	apremilast	Apremilast (CC-10004)|Placebo	Drug|Drug	behcet syndrome	Behcet Syndrome	Parallel Assignment	Interventional	Treatment	Randomized	A Study to Evaluate the Efficacy and Safety of Apremilast (CC-10004) in the Treatment of Behçet Disease	2	Mean Difference (Final Values)	-90.07	0.0001	ANCOVA	-125.32	-54.82	95		NA	All	111	Completed	Phase 2
NCT00866359	4454105	8162184	Pain of Oral Ulcers as Measured by Visual Analog Scale (VAS) at Day 85	apremilast	Apremilast (CC-10004)|Placebo	Drug|Drug	behcet syndrome	Behcet Syndrome	Parallel Assignment	Interventional	Treatment	Randomized	A Study to Evaluate the Efficacy and Safety of Apremilast (CC-10004) in the Treatment of Behçet Disease	2	Least Squares mean difference	-26.8	0.0001	ANCOVA	-35.5	-18	95		NA	All	111	Completed	Phase 2
NCT00866359	4454106	8162185	Number of Oral Ulcers at Day 85	apremilast	Apremilast (CC-10004)|Placebo	Drug|Drug	behcet syndrome	Behcet Syndrome	Parallel Assignment	Interventional	Treatment	Randomized	A Study to Evaluate the Efficacy and Safety of Apremilast (CC-10004) in the Treatment of Behçet Disease	2	Least Squares Mean Difference	-1.6	0.0001	ANCOVA	-2.4	-0.9	95		NA	All	111	Completed	Phase 2
NCT00866619	4454099	8162151	Rate of First or Only Clinical Episode of P. Falciparum Malaria Infection (CPFMI), or Clinical Malaria Episode of Primary Case Definition (CPFMI-PCD)	vaccines	Malaria Vaccine 257049|Meningococcal C Conjugate Vaccine|Cell-culture rabies vaccine|TritanrixHepB/Hib|Polio Sabin Oral Polio Vaccine (GSK)	Biological|Biological|Biological|Biological|Biological	malaria	Malaria	Parallel Assignment	Interventional	Prevention	Randomized	Efficacy of GSK Biologicals' Candidate Malaria Vaccine 257049 Against Malaria Disease in Infants and Children in Africa	4	Vaccine efficacy	31.315	0.0001	Regression, Cox	23.556	38.286	97.5		NA	All	15459	Completed	Phase 3
NCT00866619	4454100	8162152	Rate of First or Only Clinical Episode of Plasmodium Falciparum (P. Falciparum) Malaria Infection (CPFMI), or Clinical Malaria Episode of Primary Case Definition (CPFMI-PCD)	vaccines	Malaria Vaccine 257049|Meningococcal C Conjugate Vaccine|Cell-culture rabies vaccine|TritanrixHepB/Hib|Polio Sabin Oral Polio Vaccine (GSK)	Biological|Biological|Biological|Biological|Biological	malaria	Malaria	Parallel Assignment	Interventional	Prevention	Randomized	Efficacy of GSK Biologicals' Candidate Malaria Vaccine 257049 Against Malaria Disease in Infants and Children in Africa	4	Vaccine efficacy	55.8	0.0001	Regression, Cox	50.6	60.4	97.5		NA	All	15459	Completed	Phase 3
NCT00866658	4454098	8162085	Absolute Change From Baseline in Glycosylated Hemoglobin (HbA1c) at Week 24	lixisenatide	Lixisenatide (AVE0010)|Placebo|Pen auto-injector|Sulfonylurea|Basal Insulin	Drug|Drug|Device|Drug|Drug	diabetes mellitus, type 2|diabetes mellitus	Diabetes Mellitus, Type 2	Parallel Assignment	Interventional	Treatment	Randomized	GLP-1 Receptor Agonist Lixisenatide in Patients With Type 2 Diabetes for Glycemic Control and Safety Evaluation, on Top of Basal Insulin +/- Sulfonylurea (GETGOAL-L-ASIA)	2	Least squares (LS) mean difference	-0.88	0.0001	ANCOVA	-1.116	-0.65	95	Standard Error of the Mean	0.118	All	311	Completed	Phase 3
NCT00866788	4454081	8162027	Change in the Weekly Score for the Amount of Rescue Medication From Baseline to Week 4	omalizumab|promethazine|diphenhydramine|histamine h1 antagonists|histamine antagonists	omalizumab|placebo|H1 antihistamines|Diphenhydramine	Drug|Drug|Drug|Drug	urticaria	Chronic Idiopathic Urticaria	Parallel Assignment	Interventional	Treatment	Randomized	A Study of Xolair (Omalizumab) in Patients With Chronic Idiopathic Urticaria (CIU) Who Remain Symptomatic With Antihistamine Treatment (H1)	4		NA	0.6504	van Elteren test					NA	All	90	Completed	Phase 2
NCT00866788	4454082	8162027	Change in the Weekly Score for the Amount of Rescue Medication From Baseline to Week 4	omalizumab|promethazine|diphenhydramine|histamine h1 antagonists|histamine antagonists	omalizumab|placebo|H1 antihistamines|Diphenhydramine	Drug|Drug|Drug|Drug	urticaria	Chronic Idiopathic Urticaria	Parallel Assignment	Interventional	Treatment	Randomized	A Study of Xolair (Omalizumab) in Patients With Chronic Idiopathic Urticaria (CIU) Who Remain Symptomatic With Antihistamine Treatment (H1)	4		NA	0.162	van Elteren test					NA	All	90	Completed	Phase 2
NCT00866788	4454083	8162027	Change in the Weekly Score for the Amount of Rescue Medication From Baseline to Week 4	omalizumab|promethazine|diphenhydramine|histamine h1 antagonists|histamine antagonists	omalizumab|placebo|H1 antihistamines|Diphenhydramine	Drug|Drug|Drug|Drug	urticaria	Chronic Idiopathic Urticaria	Parallel Assignment	Interventional	Treatment	Randomized	A Study of Xolair (Omalizumab) in Patients With Chronic Idiopathic Urticaria (CIU) Who Remain Symptomatic With Antihistamine Treatment (H1)	4		NA	0.7261	van Elteren test					NA	All	90	Completed	Phase 2
NCT00866788	4454084	8162028	Change in the Weekly Score for Sleep Interference From Baseline to Week 4	omalizumab|promethazine|diphenhydramine|histamine h1 antagonists|histamine antagonists	omalizumab|placebo|H1 antihistamines|Diphenhydramine	Drug|Drug|Drug|Drug	urticaria	Chronic Idiopathic Urticaria	Parallel Assignment	Interventional	Treatment	Randomized	A Study of Xolair (Omalizumab) in Patients With Chronic Idiopathic Urticaria (CIU) Who Remain Symptomatic With Antihistamine Treatment (H1)	4		NA	0.0449	van Elteren test					NA	All	90	Completed	Phase 2
NCT00866788	4454085	8162028	Change in the Weekly Score for Sleep Interference From Baseline to Week 4	omalizumab|promethazine|diphenhydramine|histamine h1 antagonists|histamine antagonists	omalizumab|placebo|H1 antihistamines|Diphenhydramine	Drug|Drug|Drug|Drug	urticaria	Chronic Idiopathic Urticaria	Parallel Assignment	Interventional	Treatment	Randomized	A Study of Xolair (Omalizumab) in Patients With Chronic Idiopathic Urticaria (CIU) Who Remain Symptomatic With Antihistamine Treatment (H1)	4		NA	0.1525	van Elteren test					NA	All	90	Completed	Phase 2
NCT00866788	4454086	8162028	Change in the Weekly Score for Sleep Interference From Baseline to Week 4	omalizumab|promethazine|diphenhydramine|histamine h1 antagonists|histamine antagonists	omalizumab|placebo|H1 antihistamines|Diphenhydramine	Drug|Drug|Drug|Drug	urticaria	Chronic Idiopathic Urticaria	Parallel Assignment	Interventional	Treatment	Randomized	A Study of Xolair (Omalizumab) in Patients With Chronic Idiopathic Urticaria (CIU) Who Remain Symptomatic With Antihistamine Treatment (H1)	4		NA	0.5507	van Elteren test					NA	All	90	Completed	Phase 2
NCT00866788	4454087	8162029	Change in the Weekly Score for Number of Hives From Baseline to Week 4	omalizumab|promethazine|diphenhydramine|histamine h1 antagonists|histamine antagonists	omalizumab|placebo|H1 antihistamines|Diphenhydramine	Drug|Drug|Drug|Drug	urticaria	Chronic Idiopathic Urticaria	Parallel Assignment	Interventional	Treatment	Randomized	A Study of Xolair (Omalizumab) in Patients With Chronic Idiopathic Urticaria (CIU) Who Remain Symptomatic With Antihistamine Treatment (H1)	4		NA	0.0248	van Elteren test					NA	All	90	Completed	Phase 2
NCT00866788	4454088	8162029	Change in the Weekly Score for Number of Hives From Baseline to Week 4	omalizumab|promethazine|diphenhydramine|histamine h1 antagonists|histamine antagonists	omalizumab|placebo|H1 antihistamines|Diphenhydramine	Drug|Drug|Drug|Drug	urticaria	Chronic Idiopathic Urticaria	Parallel Assignment	Interventional	Treatment	Randomized	A Study of Xolair (Omalizumab) in Patients With Chronic Idiopathic Urticaria (CIU) Who Remain Symptomatic With Antihistamine Treatment (H1)	4		NA	0.0003	van Elteren test					NA	All	90	Completed	Phase 2
NCT00866788	4454089	8162029	Change in the Weekly Score for Number of Hives From Baseline to Week 4	omalizumab|promethazine|diphenhydramine|histamine h1 antagonists|histamine antagonists	omalizumab|placebo|H1 antihistamines|Diphenhydramine	Drug|Drug|Drug|Drug	urticaria	Chronic Idiopathic Urticaria	Parallel Assignment	Interventional	Treatment	Randomized	A Study of Xolair (Omalizumab) in Patients With Chronic Idiopathic Urticaria (CIU) Who Remain Symptomatic With Antihistamine Treatment (H1)	4		NA	0.1411	van Elteren test					NA	All	90	Completed	Phase 2
NCT00866788	4454090	8162030	Change in the Weekly Pruritus Score From Baseline to Week 4	omalizumab|promethazine|diphenhydramine|histamine h1 antagonists|histamine antagonists	omalizumab|placebo|H1 antihistamines|Diphenhydramine	Drug|Drug|Drug|Drug	urticaria	Chronic Idiopathic Urticaria	Parallel Assignment	Interventional	Treatment	Randomized	A Study of Xolair (Omalizumab) in Patients With Chronic Idiopathic Urticaria (CIU) Who Remain Symptomatic With Antihistamine Treatment (H1)	4		NA	0.0558	van Elteren test					NA	All	90	Completed	Phase 2
NCT00866788	4454092	8162030	Change in the Weekly Pruritus Score From Baseline to Week 4	omalizumab|promethazine|diphenhydramine|histamine h1 antagonists|histamine antagonists	omalizumab|placebo|H1 antihistamines|Diphenhydramine	Drug|Drug|Drug|Drug	urticaria	Chronic Idiopathic Urticaria	Parallel Assignment	Interventional	Treatment	Randomized	A Study of Xolair (Omalizumab) in Patients With Chronic Idiopathic Urticaria (CIU) Who Remain Symptomatic With Antihistamine Treatment (H1)	4		NA	0.164	van Elteren test					NA	All	90	Completed	Phase 2
NCT00866788	4454091	8162030	Change in the Weekly Pruritus Score From Baseline to Week 4	omalizumab|promethazine|diphenhydramine|histamine h1 antagonists|histamine antagonists	omalizumab|placebo|H1 antihistamines|Diphenhydramine	Drug|Drug|Drug|Drug	urticaria	Chronic Idiopathic Urticaria	Parallel Assignment	Interventional	Treatment	Randomized	A Study of Xolair (Omalizumab) in Patients With Chronic Idiopathic Urticaria (CIU) Who Remain Symptomatic With Antihistamine Treatment (H1)	4		NA	0.0005	van Elteren test					NA	All	90	Completed	Phase 2
NCT00866788	4454095	8162031	Change in Urticaria Activity Score 7 (UAS7) From Baseline to Week 4	omalizumab|promethazine|diphenhydramine|histamine h1 antagonists|histamine antagonists	omalizumab|placebo|H1 antihistamines|Diphenhydramine	Drug|Drug|Drug|Drug	urticaria	Chronic Idiopathic Urticaria	Parallel Assignment	Interventional	Treatment	Randomized	A Study of Xolair (Omalizumab) in Patients With Chronic Idiopathic Urticaria (CIU) Who Remain Symptomatic With Antihistamine Treatment (H1)	4		NA	0.1601	van Elteren test					NA	All	90	Completed	Phase 2
NCT00866788	4454094	8162031	Change in Urticaria Activity Score 7 (UAS7) From Baseline to Week 4	omalizumab|promethazine|diphenhydramine|histamine h1 antagonists|histamine antagonists	omalizumab|placebo|H1 antihistamines|Diphenhydramine	Drug|Drug|Drug|Drug	urticaria	Chronic Idiopathic Urticaria	Parallel Assignment	Interventional	Treatment	Randomized	A Study of Xolair (Omalizumab) in Patients With Chronic Idiopathic Urticaria (CIU) Who Remain Symptomatic With Antihistamine Treatment (H1)	4		NA	0.0003	van Elteren test					NA	All	90	Completed	Phase 2
NCT00866788	4454093	8162031	Change in Urticaria Activity Score 7 (UAS7) From Baseline to Week 4	omalizumab|promethazine|diphenhydramine|histamine h1 antagonists|histamine antagonists	omalizumab|placebo|H1 antihistamines|Diphenhydramine	Drug|Drug|Drug|Drug	urticaria	Chronic Idiopathic Urticaria	Parallel Assignment	Interventional	Treatment	Randomized	A Study of Xolair (Omalizumab) in Patients With Chronic Idiopathic Urticaria (CIU) Who Remain Symptomatic With Antihistamine Treatment (H1)	4		NA	0.0473	van Elteren test					NA	All	90	Completed	Phase 2
NCT00867035	4454059	8161987	Percentage of Sulfide-producing Black Colonies Out of Total Viable Count(TVC) on Anaerobe Agar Containing Lead Acetate	chlorhexidine gluconate|chlorine dioxide|chlorhexidine	Chlorine dioxide and scraper|Chlorhexidine gluconate and scraper	Drug|Drug	halitosis	Halitosis	Parallel Assignment	Interventional	Treatment	Randomized	Bad Breath Response to Tongue Scraper and Rinses	2		NA	0.05	t-test, 2 sided					NA	All	22	Completed	N/A
NCT00867035	4454060	8161988	Number of Bacteria on Tongue at 1 Week	chlorhexidine gluconate|chlorine dioxide|chlorhexidine	Chlorine dioxide and scraper|Chlorhexidine gluconate and scraper	Drug|Drug	halitosis	Halitosis	Parallel Assignment	Interventional	Treatment	Randomized	Bad Breath Response to Tongue Scraper and Rinses	2		NA	0.05	t-test, 2 sided					NA	All	22	Completed	N/A
NCT00867035	4454061	8161989	Concentration of Methyl Mercaptan (MM) in Mouth Air at 1 Week	chlorhexidine gluconate|chlorine dioxide|chlorhexidine	Chlorine dioxide and scraper|Chlorhexidine gluconate and scraper	Drug|Drug	halitosis	Halitosis	Parallel Assignment	Interventional	Treatment	Randomized	Bad Breath Response to Tongue Scraper and Rinses	2		NA	0.05	t-test, 2 sided					NA	All	22	Completed	N/A
NCT00867035	4454062	8161990	Concentration of Methyl Mercaptan (MM) in Mouth Air at 4 Hours	chlorhexidine gluconate|chlorine dioxide|chlorhexidine	Chlorine dioxide and scraper|Chlorhexidine gluconate and scraper	Drug|Drug	halitosis	Halitosis	Parallel Assignment	Interventional	Treatment	Randomized	Bad Breath Response to Tongue Scraper and Rinses	2		NA	0.05	t-test, 2 sided					NA	All	22	Completed	N/A
NCT00867035	4454063	8161991	Concentration of Methyl Mercaptan (MM) in Mouth Air at 2 Hours	chlorhexidine gluconate|chlorine dioxide|chlorhexidine	Chlorine dioxide and scraper|Chlorhexidine gluconate and scraper	Drug|Drug	halitosis	Halitosis	Parallel Assignment	Interventional	Treatment	Randomized	Bad Breath Response to Tongue Scraper and Rinses	2		NA	0.05	t-test, 2 sided					NA	All	22	Completed	N/A
NCT00867035	4454064	8161992	Concentration of Methyl Mercaptan (MM) in Mouth Air at 1 Hour	chlorhexidine gluconate|chlorine dioxide|chlorhexidine	Chlorine dioxide and scraper|Chlorhexidine gluconate and scraper	Drug|Drug	halitosis	Halitosis	Parallel Assignment	Interventional	Treatment	Randomized	Bad Breath Response to Tongue Scraper and Rinses	2		NA	0.05	t-test, 2 sided					NA	All	22	Completed	N/A
NCT00867035	4454065	8161993	Concentration of Hydrogen Sulfide (H2S) in Mouth Air at 1 Week	chlorhexidine gluconate|chlorine dioxide|chlorhexidine	Chlorine dioxide and scraper|Chlorhexidine gluconate and scraper	Drug|Drug	halitosis	Halitosis	Parallel Assignment	Interventional	Treatment	Randomized	Bad Breath Response to Tongue Scraper and Rinses	2		NA	0.05	t-test, 2 sided					NA	All	22	Completed	N/A
NCT00867035	4454066	8161994	Concentration of Hydrogen Sulfide (H2S) in Mouth Air at 4 Hours	chlorhexidine gluconate|chlorine dioxide|chlorhexidine	Chlorine dioxide and scraper|Chlorhexidine gluconate and scraper	Drug|Drug	halitosis	Halitosis	Parallel Assignment	Interventional	Treatment	Randomized	Bad Breath Response to Tongue Scraper and Rinses	2		NA	0.05	t-test, 2 sided					NA	All	22	Completed	N/A
NCT00867035	4454067	8161995	Concentration of Hydrogen Sulfide (H2S) in Mouth Air at 2 Hours	chlorhexidine gluconate|chlorine dioxide|chlorhexidine	Chlorine dioxide and scraper|Chlorhexidine gluconate and scraper	Drug|Drug	halitosis	Halitosis	Parallel Assignment	Interventional	Treatment	Randomized	Bad Breath Response to Tongue Scraper and Rinses	2		NA	0.05	t-test, 2 sided					NA	All	22	Completed	N/A
NCT00867035	4454068	8161996	Concentration of Hydrogen Sulfide (H2S) in Mouth Air at 1 Hour	chlorhexidine gluconate|chlorine dioxide|chlorhexidine	Chlorine dioxide and scraper|Chlorhexidine gluconate and scraper	Drug|Drug	halitosis	Halitosis	Parallel Assignment	Interventional	Treatment	Randomized	Bad Breath Response to Tongue Scraper and Rinses	2		NA	0.05	t-test, 2 sided					NA	All	22	Completed	N/A
NCT00867035	4454070	8161997	Percentage of Participants With Rosenberg Score at Indicated Time Points	chlorhexidine gluconate|chlorine dioxide|chlorhexidine	Chlorine dioxide and scraper|Chlorhexidine gluconate and scraper	Drug|Drug	halitosis	Halitosis	Parallel Assignment	Interventional	Treatment	Randomized	Bad Breath Response to Tongue Scraper and Rinses	2		NA	0.01	Wilcoxon (Mann-Whitney)					NA	All	22	Completed	N/A
NCT00867035	4454074	8161997	Percentage of Participants With Rosenberg Score at Indicated Time Points	chlorhexidine gluconate|chlorine dioxide|chlorhexidine	Chlorine dioxide and scraper|Chlorhexidine gluconate and scraper	Drug|Drug	halitosis	Halitosis	Parallel Assignment	Interventional	Treatment	Randomized	Bad Breath Response to Tongue Scraper and Rinses	2		NA	0.001	Wilcoxon (Mann-Whitney)					NA	All	22	Completed	N/A
NCT00867035	4454069	8161997	Percentage of Participants With Rosenberg Score at Indicated Time Points	chlorhexidine gluconate|chlorine dioxide|chlorhexidine	Chlorine dioxide and scraper|Chlorhexidine gluconate and scraper	Drug|Drug	halitosis	Halitosis	Parallel Assignment	Interventional	Treatment	Randomized	Bad Breath Response to Tongue Scraper and Rinses	2		NA	0.05	Wilcoxon (Mann-Whitney)					NA	All	22	Completed	N/A
NCT00867035	4454073	8161997	Percentage of Participants With Rosenberg Score at Indicated Time Points	chlorhexidine gluconate|chlorine dioxide|chlorhexidine	Chlorine dioxide and scraper|Chlorhexidine gluconate and scraper	Drug|Drug	halitosis	Halitosis	Parallel Assignment	Interventional	Treatment	Randomized	Bad Breath Response to Tongue Scraper and Rinses	2		NA	0.001	Wilcoxon (Mann-Whitney)					NA	All	22	Completed	N/A
NCT00867035	4454075	8161997	Percentage of Participants With Rosenberg Score at Indicated Time Points	chlorhexidine gluconate|chlorine dioxide|chlorhexidine	Chlorine dioxide and scraper|Chlorhexidine gluconate and scraper	Drug|Drug	halitosis	Halitosis	Parallel Assignment	Interventional	Treatment	Randomized	Bad Breath Response to Tongue Scraper and Rinses	2		NA	0.001	Wilcoxon (Mann-Whitney)					NA	All	22	Completed	N/A
NCT00867035	4454076	8161997	Percentage of Participants With Rosenberg Score at Indicated Time Points	chlorhexidine gluconate|chlorine dioxide|chlorhexidine	Chlorine dioxide and scraper|Chlorhexidine gluconate and scraper	Drug|Drug	halitosis	Halitosis	Parallel Assignment	Interventional	Treatment	Randomized	Bad Breath Response to Tongue Scraper and Rinses	2		NA	0.001	Wilcoxon (Mann-Whitney)					NA	All	22	Completed	N/A
NCT00867035	4454072	8161997	Percentage of Participants With Rosenberg Score at Indicated Time Points	chlorhexidine gluconate|chlorine dioxide|chlorhexidine	Chlorine dioxide and scraper|Chlorhexidine gluconate and scraper	Drug|Drug	halitosis	Halitosis	Parallel Assignment	Interventional	Treatment	Randomized	Bad Breath Response to Tongue Scraper and Rinses	2		NA	0.001	Wilcoxon (Mann-Whitney)					NA	All	22	Completed	N/A
NCT00867035	4454071	8161997	Percentage of Participants With Rosenberg Score at Indicated Time Points	chlorhexidine gluconate|chlorine dioxide|chlorhexidine	Chlorine dioxide and scraper|Chlorhexidine gluconate and scraper	Drug|Drug	halitosis	Halitosis	Parallel Assignment	Interventional	Treatment	Randomized	Bad Breath Response to Tongue Scraper and Rinses	2		NA	0.01	Wilcoxon (Mann-Whitney)					NA	All	22	Completed	N/A
NCT00867165	4454010	8161908	Percentage Change From Baseline in Lathosterol at Week 12	ezetimibe	ezetimibe|Placebo	Drug|Drug	hypercholesterolemia	Primary Hypercholesterolemia	Parallel Assignment	Interventional	Treatment	Randomized	Pediatric Study to Evaluate the Efficacy and Safety of Ezetimibe Monotherapy in Children With Primary Hypercholesterolemia (P05522)	2	Difference in least-squares means	24.05	0.001	ANCOVA	10.43	37.67	95		NA	All	138	Completed	Phase 3
NCT00867165	4454011	8161909	Percentage Change From Baseline in Lathosterol at Week 8	ezetimibe	ezetimibe|Placebo	Drug|Drug	hypercholesterolemia	Primary Hypercholesterolemia	Parallel Assignment	Interventional	Treatment	Randomized	Pediatric Study to Evaluate the Efficacy and Safety of Ezetimibe Monotherapy in Children With Primary Hypercholesterolemia (P05522)	2	Difference in least-squares means	36.7	0.001	ANCOVA	24.12	49.28	95		NA	All	138	Completed	Phase 3
NCT00867165	4454012	8161910	Percentage Change From Baseline in Lathosterol at Week 4	ezetimibe	ezetimibe|Placebo	Drug|Drug	hypercholesterolemia	Primary Hypercholesterolemia	Parallel Assignment	Interventional	Treatment	Randomized	Pediatric Study to Evaluate the Efficacy and Safety of Ezetimibe Monotherapy in Children With Primary Hypercholesterolemia (P05522)	2	Difference in least-squares means	26.29	0.001	ANCOVA	13.99	38.58	95		NA	All	138	Completed	Phase 3
NCT00867165	4454013	8161911	Percentage Change From Baseline in Lathosterol at Week 2	ezetimibe	ezetimibe|Placebo	Drug|Drug	hypercholesterolemia	Primary Hypercholesterolemia	Parallel Assignment	Interventional	Treatment	Randomized	Pediatric Study to Evaluate the Efficacy and Safety of Ezetimibe Monotherapy in Children With Primary Hypercholesterolemia (P05522)	2	Difference in least-squares means	20.01	0.001	ANCOVA	8.1	31.91	95		NA	All	138	Completed	Phase 3
NCT00867165	4454014	8161912	Percentage Change From Baseline in Cholestanol at Week 12	ezetimibe	ezetimibe|Placebo	Drug|Drug	hypercholesterolemia	Primary Hypercholesterolemia	Parallel Assignment	Interventional	Treatment	Randomized	Pediatric Study to Evaluate the Efficacy and Safety of Ezetimibe Monotherapy in Children With Primary Hypercholesterolemia (P05522)	2	Difference in least-squares means	-32.14	0.001	ANCOVA	-40.38	-23.9	95		NA	All	138	Completed	Phase 3
NCT00867165	4454015	8161913	Percentage Change From Baseline in Cholestanol at Week 8	ezetimibe	ezetimibe|Placebo	Drug|Drug	hypercholesterolemia	Primary Hypercholesterolemia	Parallel Assignment	Interventional	Treatment	Randomized	Pediatric Study to Evaluate the Efficacy and Safety of Ezetimibe Monotherapy in Children With Primary Hypercholesterolemia (P05522)	2	Difference in least-squares means	-28.74	0.001	ANCOVA	-34.89	-22.59	95		NA	All	138	Completed	Phase 3
NCT00867165	4454016	8161914	Percentage Change From Baseline in Cholestanol at Week 4	ezetimibe	ezetimibe|Placebo	Drug|Drug	hypercholesterolemia	Primary Hypercholesterolemia	Parallel Assignment	Interventional	Treatment	Randomized	Pediatric Study to Evaluate the Efficacy and Safety of Ezetimibe Monotherapy in Children With Primary Hypercholesterolemia (P05522)	2	Difference in least-squares means	-25.61	0.001	ANCOVA	-31.2	-20.02	95		NA	All	138	Completed	Phase 3
NCT00867165	4454017	8161915	Percentage Change From Baseline in Cholestanol at Week 2	ezetimibe	ezetimibe|Placebo	Drug|Drug	hypercholesterolemia	Primary Hypercholesterolemia	Parallel Assignment	Interventional	Treatment	Randomized	Pediatric Study to Evaluate the Efficacy and Safety of Ezetimibe Monotherapy in Children With Primary Hypercholesterolemia (P05522)	2	Difference in least-squares means	-18.35	0.001	ANCOVA	-24.7	-11.99	95		NA	All	138	Completed	Phase 3
NCT00867165	4454018	8161916	Percentage Change From Baseline in Campesterol at Week 12	ezetimibe	ezetimibe|Placebo	Drug|Drug	hypercholesterolemia	Primary Hypercholesterolemia	Parallel Assignment	Interventional	Treatment	Randomized	Pediatric Study to Evaluate the Efficacy and Safety of Ezetimibe Monotherapy in Children With Primary Hypercholesterolemia (P05522)	2	Difference in least-squares means	-64.67	0.001	ANCOVA	-74.11	-55.23	95		NA	All	138	Completed	Phase 3
NCT00867165	4454019	8161917	Percentage Change From Baseline in Campesterol at Week 8	ezetimibe	ezetimibe|Placebo	Drug|Drug	hypercholesterolemia	Primary Hypercholesterolemia	Parallel Assignment	Interventional	Treatment	Randomized	Pediatric Study to Evaluate the Efficacy and Safety of Ezetimibe Monotherapy in Children With Primary Hypercholesterolemia (P05522)	2	Difference in least-squares means	-62.6	0.001	ANCOVA	-68.54	-56.66	95		NA	All	138	Completed	Phase 3
NCT00867165	4454020	8161918	Percentage Change From Baseline in Campesterol at Week 4	ezetimibe	ezetimibe|Placebo	Drug|Drug	hypercholesterolemia	Primary Hypercholesterolemia	Parallel Assignment	Interventional	Treatment	Randomized	Pediatric Study to Evaluate the Efficacy and Safety of Ezetimibe Monotherapy in Children With Primary Hypercholesterolemia (P05522)	2	Difference in least-squares means	-57.99	0.001	ANCOVA	-62.87	-53.11	95		NA	All	138	Completed	Phase 3
NCT00867165	4454021	8161919	Percentage Change From Baseline in Campesterol at Week 2	ezetimibe	ezetimibe|Placebo	Drug|Drug	hypercholesterolemia	Primary Hypercholesterolemia	Parallel Assignment	Interventional	Treatment	Randomized	Pediatric Study to Evaluate the Efficacy and Safety of Ezetimibe Monotherapy in Children With Primary Hypercholesterolemia (P05522)	2	Difference in least-squares means	-49.48	0.001	ANCOVA	-54.83	-44.14	95		NA	All	138	Completed	Phase 3
NCT00867165	4454022	8161920	Percentage Change From Baseline in Sitosterol at Week 12	ezetimibe	ezetimibe|Placebo	Drug|Drug	hypercholesterolemia	Primary Hypercholesterolemia	Parallel Assignment	Interventional	Treatment	Randomized	Pediatric Study to Evaluate the Efficacy and Safety of Ezetimibe Monotherapy in Children With Primary Hypercholesterolemia (P05522)	2	Difference in least-squares means	-62.74	0.001	ANCOVA	-73.22	-52.26	95		NA	All	138	Completed	Phase 3
NCT00867165	4454023	8161921	Percentage Change From Baseline in Sitosterol at Week 8	ezetimibe	ezetimibe|Placebo	Drug|Drug	hypercholesterolemia	Primary Hypercholesterolemia	Parallel Assignment	Interventional	Treatment	Randomized	Pediatric Study to Evaluate the Efficacy and Safety of Ezetimibe Monotherapy in Children With Primary Hypercholesterolemia (P05522)	2	Difference in least-squares means	-61.02	0.001	ANCOVA	-67.51	-54.53	95		NA	All	138	Completed	Phase 3
NCT00867165	4454024	8161922	Percentage Change From Baseline in Sitosterol at Week 4	ezetimibe	ezetimibe|Placebo	Drug|Drug	hypercholesterolemia	Primary Hypercholesterolemia	Parallel Assignment	Interventional	Treatment	Randomized	Pediatric Study to Evaluate the Efficacy and Safety of Ezetimibe Monotherapy in Children With Primary Hypercholesterolemia (P05522)	2	Difference in least-squares means	-58.52	0.001	ANCOVA	-63.67	-53.38	95		NA	All	138	Completed	Phase 3
NCT00867165	4454025	8161923	Percent Change From Baseline in Sitosterol at Week 2	ezetimibe	ezetimibe|Placebo	Drug|Drug	hypercholesterolemia	Primary Hypercholesterolemia	Parallel Assignment	Interventional	Treatment	Randomized	Pediatric Study to Evaluate the Efficacy and Safety of Ezetimibe Monotherapy in Children With Primary Hypercholesterolemia (P05522)	2	Difference in least-squares means	-49.61	0.001	ANCOVA	-55.36	-43.87	95		NA	All	138	Completed	Phase 3
NCT00867165	4454026	8161924	Percentage Change From Baseline in High-sensitivity C-reactive Protein (Hs-CRP) at Week 12	ezetimibe	ezetimibe|Placebo	Drug|Drug	hypercholesterolemia	Primary Hypercholesterolemia	Parallel Assignment	Interventional	Treatment	Randomized	Pediatric Study to Evaluate the Efficacy and Safety of Ezetimibe Monotherapy in Children With Primary Hypercholesterolemia (P05522)	2	Difference in least-squares means	17.27	0.382	Constrained longitudinal data analysis	-20.46	55	95		NA	All	138	Completed	Phase 3
NCT00867165	4454027	8161925	Percentage Change From Baseline in High-sensitivity C-reactive Protein (Hs-CRP) at Week 4	ezetimibe	ezetimibe|Placebo	Drug|Drug	hypercholesterolemia	Primary Hypercholesterolemia	Parallel Assignment	Interventional	Treatment	Randomized	Pediatric Study to Evaluate the Efficacy and Safety of Ezetimibe Monotherapy in Children With Primary Hypercholesterolemia (P05522)	2	Difference in least-squares means	-46.11	0.116	Constrained longitudinal data analysis	-108.14	15.92	95		NA	All	138	Completed	Phase 3
NCT00867165	4454028	8161926	Percentage Change From Baseline in Apo B:Apo A-I Ratio at Week 12	ezetimibe	ezetimibe|Placebo	Drug|Drug	hypercholesterolemia	Primary Hypercholesterolemia	Parallel Assignment	Interventional	Treatment	Randomized	Pediatric Study to Evaluate the Efficacy and Safety of Ezetimibe Monotherapy in Children With Primary Hypercholesterolemia (P05522)	2	Difference in least-squares means	-19.28	0.001	ANCOVA	-23.87	-14.7	95		NA	All	138	Completed	Phase 3
NCT00867165	4454029	8161927	Percentage Change From Baseline in LDL-C:HDL-C Ratio at Week 12	ezetimibe	ezetimibe|Placebo	Drug|Drug	hypercholesterolemia	Primary Hypercholesterolemia	Parallel Assignment	Interventional	Treatment	Randomized	Pediatric Study to Evaluate the Efficacy and Safety of Ezetimibe Monotherapy in Children With Primary Hypercholesterolemia (P05522)	2	Difference in least-squares means	-28.35	0.001	ANCOVA	-34.41	-22.29	95		NA	All	138	Completed	Phase 3
NCT00867165	4454030	8161928	Percentage Change From Baseline in LDL-C:HDL-C Ratio at Week 8	ezetimibe	ezetimibe|Placebo	Drug|Drug	hypercholesterolemia	Primary Hypercholesterolemia	Parallel Assignment	Interventional	Treatment	Randomized	Pediatric Study to Evaluate the Efficacy and Safety of Ezetimibe Monotherapy in Children With Primary Hypercholesterolemia (P05522)	2	Difference in least-squares means	-29.31	0.001	ANCOVA	-35.71	-22.91	95		NA	All	138	Completed	Phase 3
NCT00867165	4454031	8161929	Percentage Change From Baseline in LDL-C:HDL-C Ratio at Week 4	ezetimibe	ezetimibe|Placebo	Drug|Drug	hypercholesterolemia	Primary Hypercholesterolemia	Parallel Assignment	Interventional	Treatment	Randomized	Pediatric Study to Evaluate the Efficacy and Safety of Ezetimibe Monotherapy in Children With Primary Hypercholesterolemia (P05522)	2	Difference in least-squares means	-25.15	0.001	ANCOVA	-30.69	-19.62	95		NA	All	138	Completed	Phase 3
NCT00867165	4454032	8161930	Percentage Change From Baseline in LDL-C:HDL-C Ratio at Week 2	ezetimibe	ezetimibe|Placebo	Drug|Drug	hypercholesterolemia	Primary Hypercholesterolemia	Parallel Assignment	Interventional	Treatment	Randomized	Pediatric Study to Evaluate the Efficacy and Safety of Ezetimibe Monotherapy in Children With Primary Hypercholesterolemia (P05522)	2	Difference in least-squares means	-24.5	0.001	ANCOVA	-29.88	-19.12	95		NA	All	138	Completed	Phase 3
NCT00867165	4454033	8161931	Percentage Change From Baseline in TC:HDL-C Ratio at Week 12	ezetimibe	ezetimibe|Placebo	Drug|Drug	hypercholesterolemia	Primary Hypercholesterolemia	Parallel Assignment	Interventional	Treatment	Randomized	Pediatric Study to Evaluate the Efficacy and Safety of Ezetimibe Monotherapy in Children With Primary Hypercholesterolemia (P05522)	2	Difference in least-squares means	-22.29	0.001	ANCOVA	-27.25	-17.34	95		NA	All	138	Completed	Phase 3
NCT00867165	4454034	8161932	Percentage Change From Baseline in TC:HDL-C Ratio at Week 8	ezetimibe	ezetimibe|Placebo	Drug|Drug	hypercholesterolemia	Primary Hypercholesterolemia	Parallel Assignment	Interventional	Treatment	Randomized	Pediatric Study to Evaluate the Efficacy and Safety of Ezetimibe Monotherapy in Children With Primary Hypercholesterolemia (P05522)	2	Difference in least-squares means	-23.48	0.001	ANCOVA	-29	-17.97	95		NA	All	138	Completed	Phase 3
NCT00867165	4454035	8161933	Percentage Change From Baseline in TC:HDL-C Ratio at Week 4	ezetimibe	ezetimibe|Placebo	Drug|Drug	hypercholesterolemia	Primary Hypercholesterolemia	Parallel Assignment	Interventional	Treatment	Randomized	Pediatric Study to Evaluate the Efficacy and Safety of Ezetimibe Monotherapy in Children With Primary Hypercholesterolemia (P05522)	2	Difference in least-squares means	-20.83	0.001	ANCOVA	-25.59	-16.07	95		NA	All	138	Completed	Phase 3
NCT00867165	4454036	8161934	Percentage Change From Baseline in TC:HDL-C Ratio at Week 2	ezetimibe	ezetimibe|Placebo	Drug|Drug	hypercholesterolemia	Primary Hypercholesterolemia	Parallel Assignment	Interventional	Treatment	Randomized	Pediatric Study to Evaluate the Efficacy and Safety of Ezetimibe Monotherapy in Children With Primary Hypercholesterolemia (P05522)	2	Difference in Least-squares mean	-19.76	0.001	ANCOVA	-24.7	-14.82	95		NA	All	138	Completed	Phase 3
NCT00867165	4454037	8161935	Percentage Change From Baseline in Apolipoprotein A-I (Apo A-I) at Week 12	ezetimibe	ezetimibe|Placebo	Drug|Drug	hypercholesterolemia	Primary Hypercholesterolemia	Parallel Assignment	Interventional	Treatment	Randomized	Pediatric Study to Evaluate the Efficacy and Safety of Ezetimibe Monotherapy in Children With Primary Hypercholesterolemia (P05522)	2	Difference in least-squares means	-1.91	0.373	ANCOVA	-6.15	2.32	95		NA	All	138	Completed	Phase 3
NCT00867165	4454038	8161936	Percentage Change From Baseline in TG at Week 8	ezetimibe	ezetimibe|Placebo	Drug|Drug	hypercholesterolemia	Primary Hypercholesterolemia	Parallel Assignment	Interventional	Treatment	Randomized	Pediatric Study to Evaluate the Efficacy and Safety of Ezetimibe Monotherapy in Children With Primary Hypercholesterolemia (P05522)	2	Difference in least-squares means	-8.61	0.149	Constrained longitudinal data analysis	-20.44	3.23	95		NA	All	138	Completed	Phase 3
NCT00867165	4454039	8161937	Percentage Change From Baseline in TG at Week 4	ezetimibe	ezetimibe|Placebo	Drug|Drug	hypercholesterolemia	Primary Hypercholesterolemia	Parallel Assignment	Interventional	Treatment	Randomized	Pediatric Study to Evaluate the Efficacy and Safety of Ezetimibe Monotherapy in Children With Primary Hypercholesterolemia (P05522)	2	Difference in least-squares means	-15.19	0.005	Constrained longitudinal data analysis	-26.05	-4.34	95		NA	All	138	Completed	Phase 3
NCT00867165	4454040	8161938	Percentage Change From Baseline in TG at Week 2	ezetimibe	ezetimibe|Placebo	Drug|Drug	hypercholesterolemia	Primary Hypercholesterolemia	Parallel Assignment	Interventional	Treatment	Randomized	Pediatric Study to Evaluate the Efficacy and Safety of Ezetimibe Monotherapy in Children With Primary Hypercholesterolemia (P05522)	2	Difference in least-squares means	-9.73	0.137	Constrained longitudinal data analysis	-22.73	3.27	95		NA	All	138	Completed	Phase 3
NCT00867165	4454041	8161939	Percentage Change From Baseline in Non-HDL-C at Week 8	ezetimibe	ezetimibe|Placebo	Drug|Drug	hypercholesterolemia	Primary Hypercholesterolemia	Parallel Assignment	Interventional	Treatment	Randomized	Pediatric Study to Evaluate the Efficacy and Safety of Ezetimibe Monotherapy in Children With Primary Hypercholesterolemia (P05522)	2	Difference in least-squares means	-26.55	0.001	ANCOVA	-30.35	-22.75	95		NA	All	138	Completed	Phase 3
NCT00867165	4454042	8161940	Percentage Change From Baseline in Non-HDL-C at Week 4	ezetimibe	ezetimibe|Placebo	Drug|Drug	hypercholesterolemia	Primary Hypercholesterolemia	Parallel Assignment	Interventional	Treatment	Randomized	Pediatric Study to Evaluate the Efficacy and Safety of Ezetimibe Monotherapy in Children With Primary Hypercholesterolemia (P05522)	2	Difference in least-squares means	-24.61	0.001	ANCOVA	-28.06	-21.16	95		NA	All	138	Completed	Phase 3
NCT00867165	4454043	8161941	Percentage Change From Baseline in Non-HDL-C at Week 2	ezetimibe	ezetimibe|Placebo	Drug|Drug	hypercholesterolemia	Primary Hypercholesterolemia	Parallel Assignment	Interventional	Treatment	Randomized	Pediatric Study to Evaluate the Efficacy and Safety of Ezetimibe Monotherapy in Children With Primary Hypercholesterolemia (P05522)	2	Difference in least-squares means	-24.18	0.001	ANCOVA	-27.78	-20.58	95		NA	All	138	Completed	Phase 3
NCT00867165	4454044	8161942	Percentage Change From Baseline HDL-C at Week 8	ezetimibe	ezetimibe|Placebo	Drug|Drug	hypercholesterolemia	Primary Hypercholesterolemia	Parallel Assignment	Interventional	Treatment	Randomized	Pediatric Study to Evaluate the Efficacy and Safety of Ezetimibe Monotherapy in Children With Primary Hypercholesterolemia (P05522)	2	Difference in least-squares means	1.92	0.501	ANCOVA	-3.71	7.56	95		NA	All	138	Completed	Phase 3
NCT00867165	4454045	8161943	Percentage Change From Baseline HDL-C at Week 4	ezetimibe	ezetimibe|Placebo	Drug|Drug	hypercholesterolemia	Primary Hypercholesterolemia	Parallel Assignment	Interventional	Treatment	Randomized	Pediatric Study to Evaluate the Efficacy and Safety of Ezetimibe Monotherapy in Children With Primary Hypercholesterolemia (P05522)	2	Difference in least-squares means	0.53	0.863	ANCOVA	-5.59	6.66	95		NA	All	138	Completed	Phase 3
NCT00867165	4454046	8161944	Percentage Change From Baseline HDL-C at Week 2	ezetimibe	ezetimibe|Placebo	Drug|Drug	hypercholesterolemia	Primary Hypercholesterolemia	Parallel Assignment	Interventional	Treatment	Randomized	Pediatric Study to Evaluate the Efficacy and Safety of Ezetimibe Monotherapy in Children With Primary Hypercholesterolemia (P05522)	2	Difference in least-squares means	-0.95	0.733	ANCOVA	-6.46	4.55	95		NA	All	138	Completed	Phase 3
NCT00867165	4454047	8161945	Percentage Change From Baseline in TC at Week 8	ezetimibe	ezetimibe|Placebo	Drug|Drug	hypercholesterolemia	Primary Hypercholesterolemia	Parallel Assignment	Interventional	Treatment	Randomized	Pediatric Study to Evaluate the Efficacy and Safety of Ezetimibe Monotherapy in Children With Primary Hypercholesterolemia (P05522)	2	Difference in least-squares means	-21.37	0.001	ANCOVA	-24.67	-18.08	95		NA	All	138	Completed	Phase 3
NCT00867165	4454048	8161946	Percentage Change From Baseline in TC at Week 4	ezetimibe	ezetimibe|Placebo	Drug|Drug	hypercholesterolemia	Primary Hypercholesterolemia	Parallel Assignment	Interventional	Treatment	Randomized	Pediatric Study to Evaluate the Efficacy and Safety of Ezetimibe Monotherapy in Children With Primary Hypercholesterolemia (P05522)	2	Difference in least-squares means	-20.27	0.001	ANCOVA	-23.39	-17.15	95		NA	All	138	Completed	Phase 3
NCT00867165	4454049	8161947	Percentage Change From Baseline in TC at Week 2	ezetimibe	ezetimibe|Placebo	Drug|Drug	hypercholesterolemia	Primary Hypercholesterolemia	Parallel Assignment	Interventional	Treatment	Randomized	Pediatric Study to Evaluate the Efficacy and Safety of Ezetimibe Monotherapy in Children With Primary Hypercholesterolemia (P05522)	2	Difference in least-squares means	-20.09	0.001	ANCOVA	-23.3	-16.89	95		NA	All	138	Completed	Phase 3
NCT00867165	4454050	8161948	Percent Change From Baseline in LDL-C at Week 8	ezetimibe	ezetimibe|Placebo	Drug|Drug	hypercholesterolemia	Primary Hypercholesterolemia	Parallel Assignment	Interventional	Treatment	Randomized	Pediatric Study to Evaluate the Efficacy and Safety of Ezetimibe Monotherapy in Children With Primary Hypercholesterolemia (P05522)	2	Difference in least-squares means	-27.71	0.001	ANCOVA	-31.7	-23.73	95		NA	All	138	Completed	Phase 3
NCT00867165	4454051	8161949	Percent Change From Baseline in LDL-C at Week 4	ezetimibe	ezetimibe|Placebo	Drug|Drug	hypercholesterolemia	Primary Hypercholesterolemia	Parallel Assignment	Interventional	Treatment	Randomized	Pediatric Study to Evaluate the Efficacy and Safety of Ezetimibe Monotherapy in Children With Primary Hypercholesterolemia (P05522)	2	Difference in least-square means	-23.94	0.001	ANCOVA	-27.49	-20.39	95		NA	All	138	Completed	Phase 3
NCT00867165	4454052	8161950	Percent Change From Baseline in LDL-C at Week 2	ezetimibe	ezetimibe|Placebo	Drug|Drug	hypercholesterolemia	Primary Hypercholesterolemia	Parallel Assignment	Interventional	Treatment	Randomized	Pediatric Study to Evaluate the Efficacy and Safety of Ezetimibe Monotherapy in Children With Primary Hypercholesterolemia (P05522)	2	Difference in least-squares means	-24.97	0.001	ANCOVA	-28.95	-20.99	95		NA	All	138	Completed	Phase 3
NCT00867165	4454053	8161951	Percentage Change From Baseline in Triglycerides (TG) at Week 12	ezetimibe	ezetimibe|Placebo	Drug|Drug	hypercholesterolemia	Primary Hypercholesterolemia	Parallel Assignment	Interventional	Treatment	Randomized	Pediatric Study to Evaluate the Efficacy and Safety of Ezetimibe Monotherapy in Children With Primary Hypercholesterolemia (P05522)	2	Difference in least-square means	-14.68	0.021	Constrained longitudinal data analysis	-27.35	-2	95		NA	All	138	Completed	Phase 3
NCT00867165	4454054	8161952	Percentage Change From Baseline in Non-HDL-C at Week 12	ezetimibe	ezetimibe|Placebo	Drug|Drug	hypercholesterolemia	Primary Hypercholesterolemia	Parallel Assignment	Interventional	Treatment	Randomized	Pediatric Study to Evaluate the Efficacy and Safety of Ezetimibe Monotherapy in Children With Primary Hypercholesterolemia (P05522)	2	Differrence in least-squares means	-25.75	0.001	ANCOVA	-29.59	-21.91	95		NA	All	138	Completed	Phase 3
NCT00867165	4454055	8161953	Percentage Change From Baseline High-density Lipoprotein Cholesterol (HDL-C) at Week 12	ezetimibe	ezetimibe|Placebo	Drug|Drug	hypercholesterolemia	Primary Hypercholesterolemia	Parallel Assignment	Interventional	Treatment	Randomized	Pediatric Study to Evaluate the Efficacy and Safety of Ezetimibe Monotherapy in Children With Primary Hypercholesterolemia (P05522)	2	Difference in least-square means	0.7	0.807	ANCOVA	-4.97	6.36	95		NA	All	138	Completed	Phase 3
NCT00867165	4454056	8161954	Percentage Change From Baseline in Apolipoprotein B (Apo B) at Week 12	ezetimibe	ezetimibe|Placebo	Drug|Drug	hypercholesterolemia	Primary Hypercholesterolemia	Parallel Assignment	Interventional	Treatment	Randomized	Pediatric Study to Evaluate the Efficacy and Safety of Ezetimibe Monotherapy in Children With Primary Hypercholesterolemia (P05522)	2	Difference in least-squares means	-20.24	0.001	ANCOVA	-24.02	-16.45	95		NA	All	138	Completed	Phase 3
NCT00867165	4454057	8161955	Percentage Change From Baseline in Total Cholesterol (TC) at Week 12	ezetimibe	ezetimibe|Placebo	Drug|Drug	hypercholesterolemia	Primary Hypercholesterolemia	Parallel Assignment	Interventional	Treatment	Randomized	Pediatric Study to Evaluate the Efficacy and Safety of Ezetimibe Monotherapy in Children With Primary Hypercholesterolemia (P05522)	2	Difference in least-squares means	-20.92	0.001	ANCOVA	-24.2	-17.65	95		NA	All	138	Completed	Phase 3
NCT00867165	4454058	8161956	Percentage Change From Baseline in Low-density Lipoprotein Cholesterol (LDL-C) at Week 12	ezetimibe	ezetimibe|Placebo	Drug|Drug	hypercholesterolemia	Primary Hypercholesterolemia	Parallel Assignment	Interventional	Treatment	Randomized	Pediatric Study to Evaluate the Efficacy and Safety of Ezetimibe Monotherapy in Children With Primary Hypercholesterolemia (P05522)	2	Difference in least-squares means	-26.74	0.001	ANCOVA	-30.8	-22.69	95		NA	All	138	Completed	Phase 3
NCT00867451	4454009	8161895	Sleep Duration	melatonin	Sleep Intervention|Melatonin	Behavioral|Drug	hyperkinesis|attention deficit disorder with hyperactivity	Attention Deficit Hyperactivity Disorder	Parallel Assignment	Interventional	Treatment	Randomized	Improving Sleep and Daytime Functioning Among Children Diagnosed With Attention Deficit Hyperactivity Disorder (ADHD)	2		NA	0.05	t-test, 1 sided					NA	All	8	Completed	Phase 1/Phase 2
NCT00868166	4454003	8161835	Percentage of Participants With SVC Percent Predicted <70% or Had Died Over 18 Months	riluzole	Olesoxime|Placebo Comparator|Riluzole	Drug|Drug|Drug	motor neuron disease|amyotrophic lateral sclerosis|sclerosis	Amyotrophic Lateral Sclerosis	Parallel Assignment	Interventional	Other	Randomized	Safety and Efficacy of TRO19622 as add-on Therapy to Riluzole Versus Placebo in Treatment of Patients Suffering From ALS	2		NA	0.56	Stratified Log-Rank Test					NA	All	512	Completed	Phase 3
NCT00868166	4454005	8161837	Percentage of Participants With a Global ALS FRS-R Score of <30 or Death	riluzole	Olesoxime|Placebo Comparator|Riluzole	Drug|Drug|Drug	motor neuron disease|amyotrophic lateral sclerosis|sclerosis	Amyotrophic Lateral Sclerosis	Parallel Assignment	Interventional	Other	Randomized	Safety and Efficacy of TRO19622 as add-on Therapy to Riluzole Versus Placebo in Treatment of Patients Suffering From ALS	2		NA	0.21	Stratified Log-Rank Test					NA	All	512	Completed	Phase 3
NCT00868166	4454004	8161837	Percentage of Participants With a Global ALS FRS-R Score of <30 or Death	riluzole	Olesoxime|Placebo Comparator|Riluzole	Drug|Drug|Drug	motor neuron disease|amyotrophic lateral sclerosis|sclerosis	Amyotrophic Lateral Sclerosis	Parallel Assignment	Interventional	Other	Randomized	Safety and Efficacy of TRO19622 as add-on Therapy to Riluzole Versus Placebo in Treatment of Patients Suffering From ALS	2		NA	0.2	Non-stratified Log-Rank Test					NA	All	512	Completed	Phase 3
NCT00868166	4454007	8161839	Percentage of Participants With Failure Over 18 Months	riluzole	Olesoxime|Placebo Comparator|Riluzole	Drug|Drug|Drug	motor neuron disease|amyotrophic lateral sclerosis|sclerosis	Amyotrophic Lateral Sclerosis	Parallel Assignment	Interventional	Other	Randomized	Safety and Efficacy of TRO19622 as add-on Therapy to Riluzole Versus Placebo in Treatment of Patients Suffering From ALS	2		NA	0.83	Stratified Log-Rank Test					NA	All	512	Completed	Phase 3
NCT00868166	4454006	8161839	Percentage of Participants With Failure Over 18 Months	riluzole	Olesoxime|Placebo Comparator|Riluzole	Drug|Drug|Drug	motor neuron disease|amyotrophic lateral sclerosis|sclerosis	Amyotrophic Lateral Sclerosis	Parallel Assignment	Interventional	Other	Randomized	Safety and Efficacy of TRO19622 as add-on Therapy to Riluzole Versus Placebo in Treatment of Patients Suffering From ALS	2		NA	0.73	Non-stratified Log-Rank Test					NA	All	512	Completed	Phase 3
NCT00868166	4454008	8161840	Overall Survival Rate at 18 Months	riluzole	Olesoxime|Placebo Comparator|Riluzole	Drug|Drug|Drug	motor neuron disease|amyotrophic lateral sclerosis|sclerosis	Amyotrophic Lateral Sclerosis	Parallel Assignment	Interventional	Other	Randomized	Safety and Efficacy of TRO19622 as add-on Therapy to Riluzole Versus Placebo in Treatment of Patients Suffering From ALS	2		NA	0.71	Stratified Log-Rank Test					NA	All	512	Completed	Phase 3
NCT00868439	4453988	8161789	Time to First Elevated Serum K+ > 5.5 mEq/L.	NA	patiromer|placebo	Drug|Drug	heart failure|hyperkalemia	Heart Failure|Hyperkalemia	Parallel Assignment	Interventional	Prevention	Randomized	Evaluation of Patiromer in Heart Failure Patients	2		NA	0	Fisher Exact					NA	All	120	Completed	Phase 2
NCT00868439	4453989	8161790	Proportion of Participants With an Increase in Serum Potassium Level From Baseline to the End of the 28-day Treatment Period That Was ≥ 0.5 mEq/L	NA	patiromer|placebo	Drug|Drug	heart failure|hyperkalemia	Heart Failure|Hyperkalemia	Parallel Assignment	Interventional	Prevention	Randomized	Evaluation of Patiromer in Heart Failure Patients	2		NA	0	Fisher Exact					NA	All	120	Completed	Phase 2
NCT00868439	4453990	8161791	Proportion of Participants Whose Spironolactone Dose Was Increased.	NA	patiromer|placebo	Drug|Drug	heart failure|hyperkalemia	Heart Failure|Hyperkalemia	Parallel Assignment	Interventional	Prevention	Randomized	Evaluation of Patiromer in Heart Failure Patients	2		NA	0.022	Fisher Exact					NA	All	120	Completed	Phase 2
NCT00868439	4453991	8161792	Proportion of Participants Discontinuing the Study Due to Serum Potassium Elevation (Serum K+ > 5.5 mEq/L).	NA	patiromer|placebo	Drug|Drug	heart failure|hyperkalemia	Heart Failure|Hyperkalemia	Parallel Assignment	Interventional	Prevention	Randomized	Evaluation of Patiromer in Heart Failure Patients	2		NA	0	Fisher Exact					NA	All	120	Completed	Phase 2
NCT00868439	4453992	8161793	Proportion of Participants With a Serum Potassium Level During the 28-day Treatment Period That Was > 5.5 mEq/L.	NA	patiromer|placebo	Drug|Drug	heart failure|hyperkalemia	Heart Failure|Hyperkalemia	Parallel Assignment	Interventional	Prevention	Randomized	Evaluation of Patiromer in Heart Failure Patients	2		NA	0	Fisher Exact					NA	All	120	Completed	Phase 2
NCT00868439	4453993	8161794	Change From Baseline in Serum Potassium to the End of the 28-day Treatment Period.	NA	patiromer|placebo	Drug|Drug	heart failure|hyperkalemia	Heart Failure|Hyperkalemia	Parallel Assignment	Interventional	Prevention	Randomized	Evaluation of Patiromer in Heart Failure Patients	2		NA	0.001	ANCOVA					NA	All	120	Completed	Phase 2
NCT00868452	4453985	8161786	Mean Change From Baseline to Endpoint (Week 6) in: Sheehan Disability Scale (SDS) Total Score	valproic acid|lithium carbonate|lurasidone hydrochloride	lurasidone + (lithium or divalproex)|Placebo + (lithium or divalproex)	Drug|Drug	bipolar disorder|depression|depressive disorder	Bipolar Depression	Parallel Assignment	Interventional	Treatment	Randomized	Lurasidone - A 6-week Study of Patients With Bipolar I Depression (Add-on)	2	Mean Difference (Final Values)	-2.6	0.012	ANCOVA				Standard Error of the Mean	1.01	All	348	Completed	Phase 3
NCT00868452	4453986	8161787	Mean Change From Baseline to Endpoint (Week 6) in: Clinical Global Impression Bipolar Version, Severity of Illness (CGI-BP-S) Score (Depression)	valproic acid|lithium carbonate|lurasidone hydrochloride	lurasidone + (lithium or divalproex)|Placebo + (lithium or divalproex)	Drug|Drug	bipolar disorder|depression|depressive disorder	Bipolar Depression	Parallel Assignment	Interventional	Treatment	Randomized	Lurasidone - A 6-week Study of Patients With Bipolar I Depression (Add-on)	2	Mean Difference (Final Values)	-0.44	0.003	Mixed Models Analysis				Standard Error of the Mean	0.15	All	348	Completed	Phase 3
NCT00868452	4453987	8161788	Mean Change From Baseline in the Montgomery-Asberg Depression Rating Scale (MADRS) Total Score at Endpoint (Week 6)	valproic acid|lithium carbonate|lurasidone hydrochloride	lurasidone + (lithium or divalproex)|Placebo + (lithium or divalproex)	Drug|Drug	bipolar disorder|depression|depressive disorder	Bipolar Depression	Parallel Assignment	Interventional	Treatment	Randomized	Lurasidone - A 6-week Study of Patients With Bipolar I Depression (Add-on)	2	Mean Difference (Final Values)	-3.6	0.005	Mixed Models Analysis				Standard Error of the Mean	1.25	All	348	Completed	Phase 3
NCT00868699	4453979	8161749	Mean Change From Baseline to Endpoint (Week 6) in: Sheehan Disability Scale (SDS) Total Score	lurasidone hydrochloride	lurasidone|lurasidone|Placebo	Drug|Drug|Drug	depressive disorder|bipolar disorder|depression	Bipolar Depression	Parallel Assignment	Interventional	Treatment	Randomized	Lurasidone - A 6-week Study of Patients With Bipolar I Depression (Monotherapy)	3	Mean Difference (Final Values)	-3.1	0.003	ANCOVA				Standard Error of the Mean	1.05	All	505	Completed	Phase 3
NCT00868699	4453978	8161749	Mean Change From Baseline to Endpoint (Week 6) in: Sheehan Disability Scale (SDS) Total Score	lurasidone hydrochloride	lurasidone|lurasidone|Placebo	Drug|Drug|Drug	depressive disorder|bipolar disorder|depression	Bipolar Depression	Parallel Assignment	Interventional	Treatment	Randomized	Lurasidone - A 6-week Study of Patients With Bipolar I Depression (Monotherapy)	3	Mean Difference (Final Values)	-3.5	0.001	ANCOVA				Standard Error of the Mean	1.01	All	505	Completed	Phase 3
NCT00868699	4453980	8161750	Mean Change From Baseline to Endpoint (Week 6) in: Clinical Global Impression Bipolar Version, Severity of Illness (CGI-BP-S) Score (Depression)	lurasidone hydrochloride	lurasidone|lurasidone|Placebo	Drug|Drug|Drug	depressive disorder|bipolar disorder|depression	Bipolar Depression	Parallel Assignment	Interventional	Treatment	Randomized	Lurasidone - A 6-week Study of Patients With Bipolar I Depression (Monotherapy)	3	Mean Difference (Final Values)	-0.57	0.001	Mixed Models Analysis				Standard Error of the Mean	0.143	All	505	Completed	Phase 3
NCT00868699	4453981	8161750	Mean Change From Baseline to Endpoint (Week 6) in: Clinical Global Impression Bipolar Version, Severity of Illness (CGI-BP-S) Score (Depression)	lurasidone hydrochloride	lurasidone|lurasidone|Placebo	Drug|Drug|Drug	depressive disorder|bipolar disorder|depression	Bipolar Depression	Parallel Assignment	Interventional	Treatment	Randomized	Lurasidone - A 6-week Study of Patients With Bipolar I Depression (Monotherapy)	3	Mean Difference (Final Values)	-0.69	0.001	Mixed Models Analysis				Standard Error of the Mean	0.143	All	505	Completed	Phase 3
NCT00868699	4453982	8161751	Mean Change From Baseline in the Montgomery-Asberg Depression Rating Scale (MADRS) Total Score at Endpoint (Week 6)	lurasidone hydrochloride	lurasidone|lurasidone|Placebo	Drug|Drug|Drug	depressive disorder|bipolar disorder|depression	Bipolar Depression	Parallel Assignment	Interventional	Treatment	Randomized	Lurasidone - A 6-week Study of Patients With Bipolar I Depression (Monotherapy)	3	Mean Difference (Final Values)	-4.6	0.001	Mixed Models Analysis				Standard Error of the Mean	1.17	All	505	Completed	Phase 3
NCT00868699	4453983	8161751	Mean Change From Baseline in the Montgomery-Asberg Depression Rating Scale (MADRS) Total Score at Endpoint (Week 6)	lurasidone hydrochloride	lurasidone|lurasidone|Placebo	Drug|Drug|Drug	depressive disorder|bipolar disorder|depression	Bipolar Depression	Parallel Assignment	Interventional	Treatment	Randomized	Lurasidone - A 6-week Study of Patients With Bipolar I Depression (Monotherapy)	3	Mean Difference (Final Values)	-4.6	0.001	Mixed Models Analysis				Standard Error of the Mean	1.17	All	505	Completed	Phase 3
NCT00868790	4453964	8161738	Percentage Change From Baseline (BL) After 4-Week Treatment in Low-Density Lipoprotein C (LDL-C) Levels	metformin	MK-3577|Placebo to MK-3577|Metformin|Placebo to Metformin	Drug|Drug|Drug|Drug	diabetes mellitus, type 2|diabetes mellitus	Type 2 Diabetes Mellitus	Crossover Assignment	Interventional	Treatment	Randomized	A Study of the Safety and Efficacy of MK-3577 in Participants With Type 2 Diabetes Mellitus (MK-3577-009)	14	LSM Difference	7.8	0.002	LDA Model	3.8	11.7	90		NA	All	118	Terminated	Phase 2
NCT00868790	4453965	8161738	Percentage Change From Baseline (BL) After 4-Week Treatment in Low-Density Lipoprotein C (LDL-C) Levels	metformin	MK-3577|Placebo to MK-3577|Metformin|Placebo to Metformin	Drug|Drug|Drug|Drug	diabetes mellitus, type 2|diabetes mellitus	Type 2 Diabetes Mellitus	Crossover Assignment	Interventional	Treatment	Randomized	A Study of the Safety and Efficacy of MK-3577 in Participants With Type 2 Diabetes Mellitus (MK-3577-009)	14	LSM Difference	4.5	0.06	LDA Model	0.6	8.4	90		NA	All	118	Terminated	Phase 2
NCT00868790	4453963	8161738	Percentage Change From Baseline (BL) After 4-Week Treatment in Low-Density Lipoprotein C (LDL-C) Levels	metformin	MK-3577|Placebo to MK-3577|Metformin|Placebo to Metformin	Drug|Drug|Drug|Drug	diabetes mellitus, type 2|diabetes mellitus	Type 2 Diabetes Mellitus	Crossover Assignment	Interventional	Treatment	Randomized	A Study of the Safety and Efficacy of MK-3577 in Participants With Type 2 Diabetes Mellitus (MK-3577-009)	14	LSM Difference	-3.9	0.248	LDA Model	-10.2	2.3	90		NA	All	118	Terminated	Phase 2
NCT00868790	4453966	8161738	Percentage Change From Baseline (BL) After 4-Week Treatment in Low-Density Lipoprotein C (LDL-C) Levels	metformin	MK-3577|Placebo to MK-3577|Metformin|Placebo to Metformin	Drug|Drug|Drug|Drug	diabetes mellitus, type 2|diabetes mellitus	Type 2 Diabetes Mellitus	Crossover Assignment	Interventional	Treatment	Randomized	A Study of the Safety and Efficacy of MK-3577 in Participants With Type 2 Diabetes Mellitus (MK-3577-009)	14	LSM Difference	-0.8	0.742	LDA Model	-4.6	3.1	90		NA	All	118	Terminated	Phase 2
NCT00868790	4453967	8161739	Change From BL After 4-Week Treatment in 2-hour Post-Meal Glucose (PMG) Levels	metformin	MK-3577|Placebo to MK-3577|Metformin|Placebo to Metformin	Drug|Drug|Drug|Drug	diabetes mellitus, type 2|diabetes mellitus	Type 2 Diabetes Mellitus	Crossover Assignment	Interventional	Treatment	Randomized	A Study of the Safety and Efficacy of MK-3577 in Participants With Type 2 Diabetes Mellitus (MK-3577-009)	14	LSM Difference	-49.4	0.001	LDA Model	-66.9	-31.8	90		NA	All	118	Terminated	Phase 2
NCT00868790	4453970	8161739	Change From BL After 4-Week Treatment in 2-hour Post-Meal Glucose (PMG) Levels	metformin	MK-3577|Placebo to MK-3577|Metformin|Placebo to Metformin	Drug|Drug|Drug|Drug	diabetes mellitus, type 2|diabetes mellitus	Type 2 Diabetes Mellitus	Crossover Assignment	Interventional	Treatment	Randomized	A Study of the Safety and Efficacy of MK-3577 in Participants With Type 2 Diabetes Mellitus (MK-3577-009)	14	LSM Difference	-14.9	0.174	LDA Model	-33	3.2	90		NA	All	118	Terminated	Phase 2
NCT00868790	4453968	8161739	Change From BL After 4-Week Treatment in 2-hour Post-Meal Glucose (PMG) Levels	metformin	MK-3577|Placebo to MK-3577|Metformin|Placebo to Metformin	Drug|Drug|Drug|Drug	diabetes mellitus, type 2|diabetes mellitus	Type 2 Diabetes Mellitus	Crossover Assignment	Interventional	Treatment	Randomized	A Study of the Safety and Efficacy of MK-3577 in Participants With Type 2 Diabetes Mellitus (MK-3577-009)	14	LSM Difference	-78.1	0.001	LDA Model	-96.4	-59.8	90		NA	All	118	Terminated	Phase 2
NCT00868790	4453969	8161739	Change From BL After 4-Week Treatment in 2-hour Post-Meal Glucose (PMG) Levels	metformin	MK-3577|Placebo to MK-3577|Metformin|Placebo to Metformin	Drug|Drug|Drug|Drug	diabetes mellitus, type 2|diabetes mellitus	Type 2 Diabetes Mellitus	Crossover Assignment	Interventional	Treatment	Randomized	A Study of the Safety and Efficacy of MK-3577 in Participants With Type 2 Diabetes Mellitus (MK-3577-009)	14	LSM Difference	-20.4	0.063	LDA Model	-38.4	-2.4	90		NA	All	118	Terminated	Phase 2
NCT00868790	4453974	8161740	Change From Baseline (BL) After 4-Week Treatment in Fasting Plasma Glucose (FPG)	metformin	MK-3577|Placebo to MK-3577|Metformin|Placebo to Metformin	Drug|Drug|Drug|Drug	diabetes mellitus, type 2|diabetes mellitus	Type 2 Diabetes Mellitus	Crossover Assignment	Interventional	Treatment	Randomized	A Study of the Safety and Efficacy of MK-3577 in Participants With Type 2 Diabetes Mellitus (MK-3577-009)	14	LSM Difference	-11.5	0.002	LDA Model	-17.5	-5.4	90		NA	All	118	Terminated	Phase 2
NCT00868790	4453972	8161740	Change From Baseline (BL) After 4-Week Treatment in Fasting Plasma Glucose (FPG)	metformin	MK-3577|Placebo to MK-3577|Metformin|Placebo to Metformin	Drug|Drug|Drug|Drug	diabetes mellitus, type 2|diabetes mellitus	Type 2 Diabetes Mellitus	Crossover Assignment	Interventional	Treatment	Randomized	A Study of the Safety and Efficacy of MK-3577 in Participants With Type 2 Diabetes Mellitus (MK-3577-009)	14	LSM Difference	-36	0.001	LDA Model	-42	-30	90		NA	All	118	Terminated	Phase 2
NCT00868790	4453973	8161740	Change From Baseline (BL) After 4-Week Treatment in Fasting Plasma Glucose (FPG)	metformin	MK-3577|Placebo to MK-3577|Metformin|Placebo to Metformin	Drug|Drug|Drug|Drug	diabetes mellitus, type 2|diabetes mellitus	Type 2 Diabetes Mellitus	Crossover Assignment	Interventional	Treatment	Randomized	A Study of the Safety and Efficacy of MK-3577 in Participants With Type 2 Diabetes Mellitus (MK-3577-009)	14	LSM Difference	-21.8	0.001	LDA Model	-27.8	-15.8	90		NA	All	118	Terminated	Phase 2
NCT00868790	4453971	8161740	Change From Baseline (BL) After 4-Week Treatment in Fasting Plasma Glucose (FPG)	metformin	MK-3577|Placebo to MK-3577|Metformin|Placebo to Metformin	Drug|Drug|Drug|Drug	diabetes mellitus, type 2|diabetes mellitus	Type 2 Diabetes Mellitus	Crossover Assignment	Interventional	Treatment	Randomized	A Study of the Safety and Efficacy of MK-3577 in Participants With Type 2 Diabetes Mellitus (MK-3577-009)	14	LSM Difference	-20	0.001	LDA Model	-30	-10.1	90		NA	All	118	Terminated	Phase 2
NCT00868790	4453975	8161741	Change From Baseline (BL) After 4-Week Treatment in Weighted Mean Glucose (WMG)	metformin	MK-3577|Placebo to MK-3577|Metformin|Placebo to Metformin	Drug|Drug|Drug|Drug	diabetes mellitus, type 2|diabetes mellitus	Type 2 Diabetes Mellitus	Crossover Assignment	Interventional	Treatment	Randomized	A Study of the Safety and Efficacy of MK-3577 in Participants With Type 2 Diabetes Mellitus (MK-3577-009)	14	LSM Difference	-34.9	0.001	LDA Model	-44.8	-25	95		NA	All	118	Terminated	Phase 2
NCT00868790	4453976	8161741	Change From Baseline (BL) After 4-Week Treatment in Weighted Mean Glucose (WMG)	metformin	MK-3577|Placebo to MK-3577|Metformin|Placebo to Metformin	Drug|Drug|Drug|Drug	diabetes mellitus, type 2|diabetes mellitus	Type 2 Diabetes Mellitus	Crossover Assignment	Interventional	Treatment	Randomized	A Study of the Safety and Efficacy of MK-3577 in Participants With Type 2 Diabetes Mellitus (MK-3577-009)	14	LSM Difference	-23.4	0.001	LDA Model	-34.5	-12.4	90		NA	All	118	Terminated	Phase 2
NCT00868790	4453977	8161741	Change From Baseline (BL) After 4-Week Treatment in Weighted Mean Glucose (WMG)	metformin	MK-3577|Placebo to MK-3577|Metformin|Placebo to Metformin	Drug|Drug|Drug|Drug	diabetes mellitus, type 2|diabetes mellitus	Type 2 Diabetes Mellitus	Crossover Assignment	Interventional	Treatment	Randomized	A Study of the Safety and Efficacy of MK-3577 in Participants With Type 2 Diabetes Mellitus (MK-3577-009)	14	Least Squares Mean (LSM) Difference	-17.2	0.013	LDA Model	-28.3	-6.1	90		NA	All	118	Terminated	Phase 2
NCT00869128	4453962	8161721	Sleep Efficiency	melatonin	Circadin|Placebo	Drug|Drug	sleep initiation and maintenance disorders|diabetes mellitus, type 2	Diabetes Mellitus, Type 2|Insomnia	Crossover Assignment	Interventional	Treatment	Randomized	A Study of the Efficacy of Prolonged-Release Melatonin Versus Placebo in Diabetic Patients Suffering From Insomnia	2		NA	0.04	ANOVA					NA	All	36	Completed	Phase 2
NCT00869206	4453958	8161708	Incidence of Renal Dysfunction	zoledronic acid	zoledronic acid	Drug	adenocarcinoma|neoplasms, plasma cell|neoplasms|multiple myeloma	Breast Adenocarcinoma|DS Stage II Plasma Cell Myeloma|DS Stage I Plasma Cell Myeloma|Metastatic Malignant Neoplasm to the Bone|Musculoskeletal Complication|Pain|Urinary Complications	Parallel Assignment	Interventional	Supportive Care	Randomized	Zoledronic Acid in Treating Patients With Metastatic Breast Cancer, Metastatic Prostate Cancer, or Multiple Myeloma With Bone Involvement	2	Mean Difference (Final Values)	0.7	0.1	Cochran-Mantel-Haenszel	-0.3	1.7	95		NA	All	1822	Completed	Phase 3
NCT00869206	4453959	8161710	Average ECOG Performance Status	zoledronic acid	zoledronic acid	Drug	adenocarcinoma|neoplasms, plasma cell|neoplasms|multiple myeloma	Breast Adenocarcinoma|DS Stage II Plasma Cell Myeloma|DS Stage I Plasma Cell Myeloma|Metastatic Malignant Neoplasm to the Bone|Musculoskeletal Complication|Pain|Urinary Complications	Parallel Assignment	Interventional	Supportive Care	Randomized	Zoledronic Acid in Treating Patients With Metastatic Breast Cancer, Metastatic Prostate Cancer, or Multiple Myeloma With Bone Involvement	2	Slope	0.0016	0.64	Mixed Models Analysis				Standard Error of the Mean	0.0034	All	1822	Completed	Phase 3
NCT00869206	4453960	8161711	Average Pain Intensity Score as Assessed by the Brief Pain Inventory (BPI) Questionnaire	zoledronic acid	zoledronic acid	Drug	adenocarcinoma|neoplasms, plasma cell|neoplasms|multiple myeloma	Breast Adenocarcinoma|DS Stage II Plasma Cell Myeloma|DS Stage I Plasma Cell Myeloma|Metastatic Malignant Neoplasm to the Bone|Musculoskeletal Complication|Pain|Urinary Complications	Parallel Assignment	Interventional	Supportive Care	Randomized	Zoledronic Acid in Treating Patients With Metastatic Breast Cancer, Metastatic Prostate Cancer, or Multiple Myeloma With Bone Involvement	2	Slope	-0.00394	0.68	Mixed Models Analysis				Standard Error of the Mean	0.00962	All	1822	Completed	Phase 3
NCT00869206	4453961	8161712	Percentage of Participants With at Least One Skeletal-related Event (SRE) Within 2 Years After Randomization	zoledronic acid	zoledronic acid	Drug	adenocarcinoma|neoplasms, plasma cell|neoplasms|multiple myeloma	Breast Adenocarcinoma|DS Stage II Plasma Cell Myeloma|DS Stage I Plasma Cell Myeloma|Metastatic Malignant Neoplasm to the Bone|Musculoskeletal Complication|Pain|Urinary Complications	Parallel Assignment	Interventional	Supportive Care	Randomized	Zoledronic Acid in Treating Patients With Metastatic Breast Cancer, Metastatic Prostate Cancer, or Multiple Myeloma With Bone Involvement	2		NA	0	Cochran-Mantel-Haenszel					NA	All	1822	Completed	Phase 3
NCT00869349	4453955	8161692	Self-Compassion	NA	IFS|Education	Behavioral|Other	arthritis, rheumatoid|arthritis	Rheumatoid Arthritis	Parallel Assignment	Interventional	Other	Randomized	Living Well With Rheumatoid Arthritis	2	Mean Difference (Net)	1.8	0.01	t-test, 2 sided	0.5	3.1	95		NA	All	79	Completed	N/A
NCT00869349	4453956	8161693	Depression	NA	IFS|Education	Behavioral|Other	arthritis, rheumatoid|arthritis	Rheumatoid Arthritis	Parallel Assignment	Interventional	Other	Randomized	Living Well With Rheumatoid Arthritis	2	Mean Difference (Net)	-3.2	0.01	t-test, 2 sided	-5.6	-0.8	95		NA	All	79	Completed	N/A
NCT00869349	4453957	8161694	RADAI Disease Activity Score	NA	IFS|Education	Behavioral|Other	arthritis, rheumatoid|arthritis	Rheumatoid Arthritis	Parallel Assignment	Interventional	Other	Randomized	Living Well With Rheumatoid Arthritis	2	Mean Difference (Net)	-0.6	0.04	t-test, 2 sided	-1.1	0	95		NA	All	79	Completed	N/A
NCT00869401	4453953	8161685	Progression-free Survival	temozolomide|dasatinib	dasatinib|temozolomide|placebo|radiation therapy	Drug|Drug|Other|Radiation	central nervous system neoplasms|nervous system neoplasms|glioblastoma	Brain and Central Nervous System Tumors	Parallel Assignment	Interventional	Treatment	Randomized	Dasatinib or Placebo, Radiation Therapy, and Temozolomide in Treating Patients With Newly Diagnosed Glioblastoma Multiforme	2	Hazard Ratio (HR)	0.806	0.183	Log Rank	0.59	1.11	95		NA	All	217	Completed	Phase 1/Phase 2
NCT00869401	4453954	8161687	Overall Survival	temozolomide|dasatinib	dasatinib|temozolomide|placebo|radiation therapy	Drug|Drug|Other|Radiation	central nervous system neoplasms|nervous system neoplasms|glioblastoma	Brain and Central Nervous System Tumors	Parallel Assignment	Interventional	Treatment	Randomized	Dasatinib or Placebo, Radiation Therapy, and Temozolomide in Treating Patients With Newly Diagnosed Glioblastoma Multiforme	2	Hazard Ratio (HR)	0.79	0.222	Log Rank	0.54	1.16	95		NA	All	217	Completed	Phase 1/Phase 2
NCT00869557	4453952	8161674	The Percentage of Participants With HIV-1 Ribonucleic Acid (RNA) Less Than 50 Copies/mL at Week 24	efavirenz, emtricitabine, tenofovir disoproxil fumarate drug combination|elvitegravir, cobicistat, emtricitabine, tenofovir disoproxil fumarate drug combination	Stribild|Atripla	Drug|Drug	hiv infections	HIV|HIV Infections	Parallel Assignment	Interventional	Treatment	Randomized	Study of the Safety and Efficacy of Stribild Versus Atripla in Human Immunodeficiency Virus, Type 1 (HIV-1) Infected, Antiretroviral Treatment-Naive Adults	2		NA	NA						NA	All	71	Completed	Phase 2
NCT00869622	4453951	8161657	Vertebral Fractures	vitamin d|calcium|risedronic acid	Risedronate|Placebo + Calcium and Vitamin D	Drug|Drug	osteoporosis	Bone Loss|Epilepsy|Fractures|Osteoporosis	Parallel Assignment	Interventional	Prevention	Randomized	Antiepileptic Drugs and Osteoporotic Prevention Trial	2		NA	0.0229	Fisher Exact					NA	Male	80	Completed	Phase 4
NCT00870194	4453933	8161607	Incidence of Confirmed Hypoglycemia(Overall)	sitagliptin phosphate|exenatide	exenatide and sitagliptin|exenatide and placebo	Drug|Drug	diabetes mellitus, type 2|diabetes mellitus	Type 2 Diabetes Mellitus	Parallel Assignment	Interventional	Treatment	Randomized	A Comparison of Adding Exenatide With Switching to Exenatide in Patients With Type 2 Diabetes Experiencing Inadequate Glycemic Control With Sitagliptin Plus Metformin	2		NA	1	Fisher's Exact Test					NA	All	255	Completed	Phase 4
NCT00870194	4453934	8161608	Incidence of Nocturnal Hypoglycemia (Overall)	sitagliptin phosphate|exenatide	exenatide and sitagliptin|exenatide and placebo	Drug|Drug	diabetes mellitus, type 2|diabetes mellitus	Type 2 Diabetes Mellitus	Parallel Assignment	Interventional	Treatment	Randomized	A Comparison of Adding Exenatide With Switching to Exenatide in Patients With Type 2 Diabetes Experiencing Inadequate Glycemic Control With Sitagliptin Plus Metformin	2		NA	0.247	Fisher's Exact Test					NA	All	255	Completed	Phase 4
NCT00870194	4453935	8161609	Incidence of Severe Hypoglycemia(Overall)	sitagliptin phosphate|exenatide	exenatide and sitagliptin|exenatide and placebo	Drug|Drug	diabetes mellitus, type 2|diabetes mellitus	Type 2 Diabetes Mellitus	Parallel Assignment	Interventional	Treatment	Randomized	A Comparison of Adding Exenatide With Switching to Exenatide in Patients With Type 2 Diabetes Experiencing Inadequate Glycemic Control With Sitagliptin Plus Metformin	2		NA	0.498	Fisher's Exact Test					NA	All	255	Completed	Phase 4
NCT00870194	4453936	8161610	Incidence of Hypoglycemia (Overall)	sitagliptin phosphate|exenatide	exenatide and sitagliptin|exenatide and placebo	Drug|Drug	diabetes mellitus, type 2|diabetes mellitus	Type 2 Diabetes Mellitus	Parallel Assignment	Interventional	Treatment	Randomized	A Comparison of Adding Exenatide With Switching to Exenatide in Patients With Type 2 Diabetes Experiencing Inadequate Glycemic Control With Sitagliptin Plus Metformin	2		NA	0.287	Fisher's Exact Test					NA	All	255	Completed	Phase 4
NCT00870194	4453937	8161611	Change in Total Cholesterol (mmol/L)	sitagliptin phosphate|exenatide	exenatide and sitagliptin|exenatide and placebo	Drug|Drug	diabetes mellitus, type 2|diabetes mellitus	Type 2 Diabetes Mellitus	Parallel Assignment	Interventional	Treatment	Randomized	A Comparison of Adding Exenatide With Switching to Exenatide in Patients With Type 2 Diabetes Experiencing Inadequate Glycemic Control With Sitagliptin Plus Metformin	2		NA	0.888	ANCOVA					NA	All	255	Completed	Phase 4
NCT00870194	4453938	8161612	Change in LDL (mmol/L)	sitagliptin phosphate|exenatide	exenatide and sitagliptin|exenatide and placebo	Drug|Drug	diabetes mellitus, type 2|diabetes mellitus	Type 2 Diabetes Mellitus	Parallel Assignment	Interventional	Treatment	Randomized	A Comparison of Adding Exenatide With Switching to Exenatide in Patients With Type 2 Diabetes Experiencing Inadequate Glycemic Control With Sitagliptin Plus Metformin	2		NA	0.622	ANCOVA					NA	All	255	Completed	Phase 4
NCT00870194	4453939	8161613	Change in HDL (mmol/L)	sitagliptin phosphate|exenatide	exenatide and sitagliptin|exenatide and placebo	Drug|Drug	diabetes mellitus, type 2|diabetes mellitus	Type 2 Diabetes Mellitus	Parallel Assignment	Interventional	Treatment	Randomized	A Comparison of Adding Exenatide With Switching to Exenatide in Patients With Type 2 Diabetes Experiencing Inadequate Glycemic Control With Sitagliptin Plus Metformin	2		NA	0.269	ANCOVA					NA	All	255	Completed	Phase 4
NCT00870194	4453940	8161614	Change in Triglycerides (mmol/L)	sitagliptin phosphate|exenatide	exenatide and sitagliptin|exenatide and placebo	Drug|Drug	diabetes mellitus, type 2|diabetes mellitus	Type 2 Diabetes Mellitus	Parallel Assignment	Interventional	Treatment	Randomized	A Comparison of Adding Exenatide With Switching to Exenatide in Patients With Type 2 Diabetes Experiencing Inadequate Glycemic Control With Sitagliptin Plus Metformin	2		NA	0.055	ANCOVA					NA	All	255	Completed	Phase 4
NCT00870194	4453941	8161615	SMBG (mmol/L)	sitagliptin phosphate|exenatide	exenatide and sitagliptin|exenatide and placebo	Drug|Drug	diabetes mellitus, type 2|diabetes mellitus	Type 2 Diabetes Mellitus	Parallel Assignment	Interventional	Treatment	Randomized	A Comparison of Adding Exenatide With Switching to Exenatide in Patients With Type 2 Diabetes Experiencing Inadequate Glycemic Control With Sitagliptin Plus Metformin	2		NA	0.207	Mixed Model Repeated Measures					NA	All	255	Completed	Phase 4
NCT00870194	4453942	8161616	Waist-to-Hip Ratio	sitagliptin phosphate|exenatide	exenatide and sitagliptin|exenatide and placebo	Drug|Drug	diabetes mellitus, type 2|diabetes mellitus	Type 2 Diabetes Mellitus	Parallel Assignment	Interventional	Treatment	Randomized	A Comparison of Adding Exenatide With Switching to Exenatide in Patients With Type 2 Diabetes Experiencing Inadequate Glycemic Control With Sitagliptin Plus Metformin	2		NA	0.567	Mixed Model Repeated Measures					NA	All	255	Completed	Phase 4
NCT00870194	4453943	8161617	Change in Waist Circumference (cm)	sitagliptin phosphate|exenatide	exenatide and sitagliptin|exenatide and placebo	Drug|Drug	diabetes mellitus, type 2|diabetes mellitus	Type 2 Diabetes Mellitus	Parallel Assignment	Interventional	Treatment	Randomized	A Comparison of Adding Exenatide With Switching to Exenatide in Patients With Type 2 Diabetes Experiencing Inadequate Glycemic Control With Sitagliptin Plus Metformin	2		NA	0.095	Mixed Model Repeated Measures					NA	All	255	Completed	Phase 4
NCT00870194	4453944	8161618	Change in Body Weight (kg)	sitagliptin phosphate|exenatide	exenatide and sitagliptin|exenatide and placebo	Drug|Drug	diabetes mellitus, type 2|diabetes mellitus	Type 2 Diabetes Mellitus	Parallel Assignment	Interventional	Treatment	Randomized	A Comparison of Adding Exenatide With Switching to Exenatide in Patients With Type 2 Diabetes Experiencing Inadequate Glycemic Control With Sitagliptin Plus Metformin	2		NA	0.266	Mixed Model Repeated Measures					NA	All	255	Completed	Phase 4
NCT00870194	4453945	8161619	Change in FSG (mmol/L)	sitagliptin phosphate|exenatide	exenatide and sitagliptin|exenatide and placebo	Drug|Drug	diabetes mellitus, type 2|diabetes mellitus	Type 2 Diabetes Mellitus	Parallel Assignment	Interventional	Treatment	Randomized	A Comparison of Adding Exenatide With Switching to Exenatide in Patients With Type 2 Diabetes Experiencing Inadequate Glycemic Control With Sitagliptin Plus Metformin	2		NA	0.038	ANCOVA					NA	All	255	Completed	Phase 4
NCT00870194	4453946	8161620	Percentage of Patients Achieving HbA1c <=6.5%	sitagliptin phosphate|exenatide	exenatide and sitagliptin|exenatide and placebo	Drug|Drug	diabetes mellitus, type 2|diabetes mellitus	Type 2 Diabetes Mellitus	Parallel Assignment	Interventional	Treatment	Randomized	A Comparison of Adding Exenatide With Switching to Exenatide in Patients With Type 2 Diabetes Experiencing Inadequate Glycemic Control With Sitagliptin Plus Metformin	2		NA	0.48	Fisher's Exact Test					NA	All	255	Completed	Phase 4
NCT00870194	4453947	8161621	Percentage of Patients Achieving HbA1c <7.0%	sitagliptin phosphate|exenatide	exenatide and sitagliptin|exenatide and placebo	Drug|Drug	diabetes mellitus, type 2|diabetes mellitus	Type 2 Diabetes Mellitus	Parallel Assignment	Interventional	Treatment	Randomized	A Comparison of Adding Exenatide With Switching to Exenatide in Patients With Type 2 Diabetes Experiencing Inadequate Glycemic Control With Sitagliptin Plus Metformin	2		NA	0.027	Fisher's Exact Test					NA	All	255	Completed	Phase 4
NCT00870194	4453948	8161622	Percentage of Patients Achieving HbA1c <=7.0%	sitagliptin phosphate|exenatide	exenatide and sitagliptin|exenatide and placebo	Drug|Drug	diabetes mellitus, type 2|diabetes mellitus	Type 2 Diabetes Mellitus	Parallel Assignment	Interventional	Treatment	Randomized	A Comparison of Adding Exenatide With Switching to Exenatide in Patients With Type 2 Diabetes Experiencing Inadequate Glycemic Control With Sitagliptin Plus Metformin	2		NA	0.038	Fisher's Exact Test					NA	All	255	Completed	Phase 4
NCT00870194	4453950	8161623	Change in HbA1c (Percent)	sitagliptin phosphate|exenatide	exenatide and sitagliptin|exenatide and placebo	Drug|Drug	diabetes mellitus, type 2|diabetes mellitus	Type 2 Diabetes Mellitus	Parallel Assignment	Interventional	Treatment	Randomized	A Comparison of Adding Exenatide With Switching to Exenatide in Patients With Type 2 Diabetes Experiencing Inadequate Glycemic Control With Sitagliptin Plus Metformin	2		NA	0.012	Mixed Model Repeated Measures					NA	All	255	Completed	Phase 4
NCT00870194	4453949	8161623	Change in HbA1c (Percent)	sitagliptin phosphate|exenatide	exenatide and sitagliptin|exenatide and placebo	Drug|Drug	diabetes mellitus, type 2|diabetes mellitus	Type 2 Diabetes Mellitus	Parallel Assignment	Interventional	Treatment	Randomized	A Comparison of Adding Exenatide With Switching to Exenatide in Patients With Type 2 Diabetes Experiencing Inadequate Glycemic Control With Sitagliptin Plus Metformin	2	Least Square Mean Difference	0.3	0.012	Mixed Model Repeated Measures	0.07	0.53	95	Standard Error of the Mean	0.12	All	255	Completed	Phase 4
NCT00870363	4453932	8161602	Change in the Density of CD3+/CD4+ Cells Per Cubic Millimeter at the Effector Sites in the Duodenal Tissues Following Antiretroviral Therapy Regimen	reverse transcriptase inhibitors|raltegravir potassium|efavirenz|maraviroc	maraviroc in combination with 2 NRTIs (dual nucleoside reverse transcriptase inhibitor)|maraviroc plus raltegravir in combination with 2 NRTIs (dual nucleoside reverse transcriptase inhibitor)|efavirenz [or other NNRTI (non-nucleoside reverse transcriptase inhibitor)]	Drug|Drug|Drug	hiv infections	HIV Infections	Parallel Assignment	Interventional	Treatment	Randomized	A Pilot Project of Virologic, Pharmacologic and Immunologic Correlates of Gastrointestinal-Associated Lymphoid Tissue Immune Reconstitution Following Maraviroc Therapy	4		NA	0.05	Kruskal-Wallis					NA	All	44	Completed	Phase 4
NCT00870467	4453926	8161590	Number of Participants Achieving Clinical Remission, Defined by Disease Activity Score (DAS28[ESR]) <2.6, at Week 26	adalimumab	Double-blind adalimumab|Double-blind Placebo|Open-label Adalimumab|Open-labelAdalimumabRescue	Biological|Drug|Biological|Biological	arthritis|arthritis, rheumatoid	Rheumatoid Arthritis	Parallel Assignment	Interventional	Treatment	Randomized	A Study of Adalimumab in Japanese Subjects With Rheumatoid Arthritis	6		NA	0.001	Fisher Exact					NA	All	334	Completed	Phase 3
NCT00870467	4453927	8161591	Change From Baseline in Disease Activity Score (DAS28[ESR]) at Week 26	adalimumab	Double-blind adalimumab|Double-blind Placebo|Open-label Adalimumab|Open-labelAdalimumabRescue	Biological|Drug|Biological|Biological	arthritis|arthritis, rheumatoid	Rheumatoid Arthritis	Parallel Assignment	Interventional	Treatment	Randomized	A Study of Adalimumab in Japanese Subjects With Rheumatoid Arthritis	6		NA	0.001	Wilcoxon (Mann-Whitney)					NA	All	334	Completed	Phase 3
NCT00870467	4453928	8161592	Number of Participants Meeting ACR70 Response Criteria at Week 26 (ACR: American College of Rheumatology)	adalimumab	Double-blind adalimumab|Double-blind Placebo|Open-label Adalimumab|Open-labelAdalimumabRescue	Biological|Drug|Biological|Biological	arthritis|arthritis, rheumatoid	Rheumatoid Arthritis	Parallel Assignment	Interventional	Treatment	Randomized	A Study of Adalimumab in Japanese Subjects With Rheumatoid Arthritis	6		NA	0.001	Fisher Exact					NA	All	334	Completed	Phase 3
NCT00870467	4453929	8161593	Number of Participants Meeting ACR50 Response Criteria at Week 26 (ACR: American College of Rheumatology)	adalimumab	Double-blind adalimumab|Double-blind Placebo|Open-label Adalimumab|Open-labelAdalimumabRescue	Biological|Drug|Biological|Biological	arthritis|arthritis, rheumatoid	Rheumatoid Arthritis	Parallel Assignment	Interventional	Treatment	Randomized	A Study of Adalimumab in Japanese Subjects With Rheumatoid Arthritis	6		NA	0.001	Fisher Exact					NA	All	334	Completed	Phase 3
NCT00870467	4453930	8161594	Number of Participants Meeting ACR20 Response Criteria at Week 26 (ACR: American College of Rheumatology)	adalimumab	Double-blind adalimumab|Double-blind Placebo|Open-label Adalimumab|Open-labelAdalimumabRescue	Biological|Drug|Biological|Biological	arthritis|arthritis, rheumatoid	Rheumatoid Arthritis	Parallel Assignment	Interventional	Treatment	Randomized	A Study of Adalimumab in Japanese Subjects With Rheumatoid Arthritis	6		NA	0.001	Fisher Exact					NA	All	334	Completed	Phase 3
NCT00870467	4453931	8161595	Change From Baseline in Modified Total Sharp X-Ray Score at Week 26	adalimumab	Double-blind adalimumab|Double-blind Placebo|Open-label Adalimumab|Open-labelAdalimumabRescue	Biological|Drug|Biological|Biological	arthritis|arthritis, rheumatoid	Rheumatoid Arthritis	Parallel Assignment	Interventional	Treatment	Randomized	A Study of Adalimumab in Japanese Subjects With Rheumatoid Arthritis	6		NA	0.001	Wilcoxon (Mann-Whitney)					NA	All	334	Completed	Phase 3
NCT00871000	4453916	8161530	Number of Seropositive Subjects for Anti-D and Anti-T Antibodies	pentetic acid	Boostrix Polio™ 711866|Priorix Tetra TM 208136|Tetravac TM	Biological|Biological|Biological	diphtheria|poliomyelitis	Acellular Pertussis|Diphtheria|Poliomyelitis|Tetanus	Parallel Assignment	Interventional	Prevention	Randomized	Immunogenicity and Safety of Boostrix Polio Vaccine as a Booster Dose in 5 to 6-year-old Children.	2	Difference in seroprotection rate	0	NA		-2.61	2.7	95		NA	All	303	Completed	Phase 3
NCT00871000	4453915	8161530	Number of Seropositive Subjects for Anti-D and Anti-T Antibodies	pentetic acid	Boostrix Polio™ 711866|Priorix Tetra TM 208136|Tetravac TM	Biological|Biological|Biological	diphtheria|poliomyelitis	Acellular Pertussis|Diphtheria|Poliomyelitis|Tetanus	Parallel Assignment	Interventional	Prevention	Randomized	Immunogenicity and Safety of Boostrix Polio Vaccine as a Booster Dose in 5 to 6-year-old Children.	2	Difference in seroprotection rate	0	NA		-2.61	2.7	95		NA	All	303	Completed	Phase 3
NCT00871000	4453917	8161531	Number of Seroprotected Subjects Against Polio Types 1, 2 and 3	pentetic acid	Boostrix Polio™ 711866|Priorix Tetra TM 208136|Tetravac TM	Biological|Biological|Biological	diphtheria|poliomyelitis	Acellular Pertussis|Diphtheria|Poliomyelitis|Tetanus	Parallel Assignment	Interventional	Prevention	Randomized	Immunogenicity and Safety of Boostrix Polio Vaccine as a Booster Dose in 5 to 6-year-old Children.	2	Difference in seroprotection rate	0	NA		-2.61	2.72	95		NA	All	303	Completed	Phase 3
NCT00871000	4453919	8161531	Number of Seroprotected Subjects Against Polio Types 1, 2 and 3	pentetic acid	Boostrix Polio™ 711866|Priorix Tetra TM 208136|Tetravac TM	Biological|Biological|Biological	diphtheria|poliomyelitis	Acellular Pertussis|Diphtheria|Poliomyelitis|Tetanus	Parallel Assignment	Interventional	Prevention	Randomized	Immunogenicity and Safety of Boostrix Polio Vaccine as a Booster Dose in 5 to 6-year-old Children.	2	Difference in seroprotection rate	0	NA		-2.61	2.7	95		NA	All	303	Completed	Phase 3
NCT00871000	4453918	8161531	Number of Seroprotected Subjects Against Polio Types 1, 2 and 3	pentetic acid	Boostrix Polio™ 711866|Priorix Tetra TM 208136|Tetravac TM	Biological|Biological|Biological	diphtheria|poliomyelitis	Acellular Pertussis|Diphtheria|Poliomyelitis|Tetanus	Parallel Assignment	Interventional	Prevention	Randomized	Immunogenicity and Safety of Boostrix Polio Vaccine as a Booster Dose in 5 to 6-year-old Children.	2	Difference in seroprotection rate	0	NA		-2.61	2.7	95		NA	All	303	Completed	Phase 3
NCT00871117	4453907	8161512	Geometric Mean Titers (GMTs) for Antibodies to Poliovirus Types 1, 2 and 3	NA	GSK Biologicals'Kinrix®|Merck and Company's MMRII|Merck and Company's Varivax	Biological|Biological|Biological	diphtheria	Acellular Pertussis|Diphtheria|Tetanus	Parallel Assignment	Interventional	Prevention	Randomized	Immunogenicity and Safety of Kinrix + (Measles Mumps Rubella) MMR Vaccine With and Without Varicella Vaccine in Healthy Children 4-6 Years	2	Adjusted GMT ratio	0.84	NA		0.71	1.01	95		NA	All	478	Completed	Phase 3
NCT00871117	4453908	8161512	Geometric Mean Titers (GMTs) for Antibodies to Poliovirus Types 1, 2 and 3	NA	GSK Biologicals'Kinrix®|Merck and Company's MMRII|Merck and Company's Varivax	Biological|Biological|Biological	diphtheria	Acellular Pertussis|Diphtheria|Tetanus	Parallel Assignment	Interventional	Prevention	Randomized	Immunogenicity and Safety of Kinrix + (Measles Mumps Rubella) MMR Vaccine With and Without Varicella Vaccine in Healthy Children 4-6 Years	2	Adjusted GMT ratio	0.83	NA		0.7	0.99	95		NA	All	478	Completed	Phase 3
NCT00871117	4453909	8161512	Geometric Mean Titers (GMTs) for Antibodies to Poliovirus Types 1, 2 and 3	NA	GSK Biologicals'Kinrix®|Merck and Company's MMRII|Merck and Company's Varivax	Biological|Biological|Biological	diphtheria	Acellular Pertussis|Diphtheria|Tetanus	Parallel Assignment	Interventional	Prevention	Randomized	Immunogenicity and Safety of Kinrix + (Measles Mumps Rubella) MMR Vaccine With and Without Varicella Vaccine in Healthy Children 4-6 Years	2	Adjusted GMT ratio	0.91	NA		0.76	1.1	95		NA	All	478	Completed	Phase 3
NCT00871117	4453910	8161513	Number of Subjects With Anti-pertussis Toxoid (Anti-PT), Anti-filamentous Hemagglutinin (FHA) and Anti-pertactin (Anti-PRN) Booster Responses, Measured in Enzyme-Linked Immunosorbent Assay Units Per Milliliter (EL.U/mL)	NA	GSK Biologicals'Kinrix®|Merck and Company's MMRII|Merck and Company's Varivax	Biological|Biological|Biological	diphtheria	Acellular Pertussis|Diphtheria|Tetanus	Parallel Assignment	Interventional	Prevention	Randomized	Immunogenicity and Safety of Kinrix + (Measles Mumps Rubella) MMR Vaccine With and Without Varicella Vaccine in Healthy Children 4-6 Years	2	Difference in booster response rates	1.42	NA		-0.32	4.08	95		NA	All	478	Completed	Phase 3
NCT00871117	4453912	8161513	Number of Subjects With Anti-pertussis Toxoid (Anti-PT), Anti-filamentous Hemagglutinin (FHA) and Anti-pertactin (Anti-PRN) Booster Responses, Measured in Enzyme-Linked Immunosorbent Assay Units Per Milliliter (EL.U/mL)	NA	GSK Biologicals'Kinrix®|Merck and Company's MMRII|Merck and Company's Varivax	Biological|Biological|Biological	diphtheria	Acellular Pertussis|Diphtheria|Tetanus	Parallel Assignment	Interventional	Prevention	Randomized	Immunogenicity and Safety of Kinrix + (Measles Mumps Rubella) MMR Vaccine With and Without Varicella Vaccine in Healthy Children 4-6 Years	2	Difference in booster response rates	-0.76	NA		-5.07	3.51	95		NA	All	478	Completed	Phase 3
NCT00871117	4453911	8161513	Number of Subjects With Anti-pertussis Toxoid (Anti-PT), Anti-filamentous Hemagglutinin (FHA) and Anti-pertactin (Anti-PRN) Booster Responses, Measured in Enzyme-Linked Immunosorbent Assay Units Per Milliliter (EL.U/mL)	NA	GSK Biologicals'Kinrix®|Merck and Company's MMRII|Merck and Company's Varivax	Biological|Biological|Biological	diphtheria	Acellular Pertussis|Diphtheria|Tetanus	Parallel Assignment	Interventional	Prevention	Randomized	Immunogenicity and Safety of Kinrix + (Measles Mumps Rubella) MMR Vaccine With and Without Varicella Vaccine in Healthy Children 4-6 Years	2	Difference in booster response rates	-0.91	NA		-3.59	1.39	95		NA	All	478	Completed	Phase 3
NCT00871117	4453913	8161514	Number of Subjects With Booster Responses to Diphteria and Tetanus	NA	GSK Biologicals'Kinrix®|Merck and Company's MMRII|Merck and Company's Varivax	Biological|Biological|Biological	diphtheria	Acellular Pertussis|Diphtheria|Tetanus	Parallel Assignment	Interventional	Prevention	Randomized	Immunogenicity and Safety of Kinrix + (Measles Mumps Rubella) MMR Vaccine With and Without Varicella Vaccine in Healthy Children 4-6 Years	2	Difference in booster response rates	0.98	NA		-1.99	4.26	95		NA	All	478	Completed	Phase 3
NCT00871117	4453914	8161514	Number of Subjects With Booster Responses to Diphteria and Tetanus	NA	GSK Biologicals'Kinrix®|Merck and Company's MMRII|Merck and Company's Varivax	Biological|Biological|Biological	diphtheria	Acellular Pertussis|Diphtheria|Tetanus	Parallel Assignment	Interventional	Prevention	Randomized	Immunogenicity and Safety of Kinrix + (Measles Mumps Rubella) MMR Vaccine With and Without Varicella Vaccine in Healthy Children 4-6 Years	2	Difference in booster response rates	0.01	NA		-2.54	2.58	95		NA	All	478	Completed	Phase 3
NCT00871143	4453873	8161494	Body Image Quality of Life Inventory (BIQLI)	NA	CBT specific for BDD|Non specific CBT	Behavioral|Behavioral	body dysmorphic disorders	Body Dysmorphic Disorder	Parallel Assignment	Interventional	Treatment	Randomized	Cognitive Behaviour Therapy (CBT) for Body Dysmorphic Disorder (BDD)	NA		NA	0.05	t-test, 2 sided					NA	All	NA
NCT00871143	4453875	8161494	Body Image Quality of Life Inventory (BIQLI)	NA	CBT specific for BDD|Non specific CBT	Behavioral|Behavioral	body dysmorphic disorders	Body Dysmorphic Disorder	Parallel Assignment	Interventional	Treatment	Randomized	Cognitive Behaviour Therapy (CBT) for Body Dysmorphic Disorder (BDD)	NA		NA	0.05	t-test, 2 sided					NA	All	NA
NCT00871143	4453874	8161494	Body Image Quality of Life Inventory (BIQLI)	NA	CBT specific for BDD|Non specific CBT	Behavioral|Behavioral	body dysmorphic disorders	Body Dysmorphic Disorder	Parallel Assignment	Interventional	Treatment	Randomized	Cognitive Behaviour Therapy (CBT) for Body Dysmorphic Disorder (BDD)	NA		NA	0.05	t-test, 2 sided					NA	All	NA
NCT00871143	4453872	8161494	Body Image Quality of Life Inventory (BIQLI)	NA	CBT specific for BDD|Non specific CBT	Behavioral|Behavioral	body dysmorphic disorders	Body Dysmorphic Disorder	Parallel Assignment	Interventional	Treatment	Randomized	Cognitive Behaviour Therapy (CBT) for Body Dysmorphic Disorder (BDD)	NA		NA	0.05	t-test, 2 sided					NA	All	NA
NCT00871143	4453876	8161494	Body Image Quality of Life Inventory (BIQLI)	NA	CBT specific for BDD|Non specific CBT	Behavioral|Behavioral	body dysmorphic disorders	Body Dysmorphic Disorder	Parallel Assignment	Interventional	Treatment	Randomized	Cognitive Behaviour Therapy (CBT) for Body Dysmorphic Disorder (BDD)	NA		NA	0.05	Mixed Models Analysis					NA	All	NA
NCT00871143	4453881	8161495	Generalised Anxiety Disorder (GAD)-7	NA	CBT specific for BDD|Non specific CBT	Behavioral|Behavioral	body dysmorphic disorders	Body Dysmorphic Disorder	Parallel Assignment	Interventional	Treatment	Randomized	Cognitive Behaviour Therapy (CBT) for Body Dysmorphic Disorder (BDD)	NA		NA	0.05	Mixed Models Analysis					NA	All	NA
NCT00871143	4453877	8161495	Generalised Anxiety Disorder (GAD)-7	NA	CBT specific for BDD|Non specific CBT	Behavioral|Behavioral	body dysmorphic disorders	Body Dysmorphic Disorder	Parallel Assignment	Interventional	Treatment	Randomized	Cognitive Behaviour Therapy (CBT) for Body Dysmorphic Disorder (BDD)	NA		NA	0.05	t-test, 2 sided					NA	All	NA
NCT00871143	4453880	8161495	Generalised Anxiety Disorder (GAD)-7	NA	CBT specific for BDD|Non specific CBT	Behavioral|Behavioral	body dysmorphic disorders	Body Dysmorphic Disorder	Parallel Assignment	Interventional	Treatment	Randomized	Cognitive Behaviour Therapy (CBT) for Body Dysmorphic Disorder (BDD)	NA		NA	0.01	t-test, 2 sided					NA	All	NA
NCT00871143	4453878	8161495	Generalised Anxiety Disorder (GAD)-7	NA	CBT specific for BDD|Non specific CBT	Behavioral|Behavioral	body dysmorphic disorders	Body Dysmorphic Disorder	Parallel Assignment	Interventional	Treatment	Randomized	Cognitive Behaviour Therapy (CBT) for Body Dysmorphic Disorder (BDD)	NA		NA	0.05	t-test, 2 sided					NA	All	NA
NCT00871143	4453879	8161495	Generalised Anxiety Disorder (GAD)-7	NA	CBT specific for BDD|Non specific CBT	Behavioral|Behavioral	body dysmorphic disorders	Body Dysmorphic Disorder	Parallel Assignment	Interventional	Treatment	Randomized	Cognitive Behaviour Therapy (CBT) for Body Dysmorphic Disorder (BDD)	NA		NA	0.05	t-test, 2 sided					NA	All	NA
NCT00871143	4453886	8161496	Patient Health Questionnaire (PHQ)-9	NA	CBT specific for BDD|Non specific CBT	Behavioral|Behavioral	body dysmorphic disorders	Body Dysmorphic Disorder	Parallel Assignment	Interventional	Treatment	Randomized	Cognitive Behaviour Therapy (CBT) for Body Dysmorphic Disorder (BDD)	NA		NA	0.05	Mixed Models Analysis					NA	All	NA
NCT00871143	4453882	8161496	Patient Health Questionnaire (PHQ)-9	NA	CBT specific for BDD|Non specific CBT	Behavioral|Behavioral	body dysmorphic disorders	Body Dysmorphic Disorder	Parallel Assignment	Interventional	Treatment	Randomized	Cognitive Behaviour Therapy (CBT) for Body Dysmorphic Disorder (BDD)	NA		NA	0.05	t-test, 2 sided					NA	All	NA
NCT00871143	4453885	8161496	Patient Health Questionnaire (PHQ)-9	NA	CBT specific for BDD|Non specific CBT	Behavioral|Behavioral	body dysmorphic disorders	Body Dysmorphic Disorder	Parallel Assignment	Interventional	Treatment	Randomized	Cognitive Behaviour Therapy (CBT) for Body Dysmorphic Disorder (BDD)	NA		NA	0.05	t-test, 2 sided					NA	All	NA
NCT00871143	4453883	8161496	Patient Health Questionnaire (PHQ)-9	NA	CBT specific for BDD|Non specific CBT	Behavioral|Behavioral	body dysmorphic disorders	Body Dysmorphic Disorder	Parallel Assignment	Interventional	Treatment	Randomized	Cognitive Behaviour Therapy (CBT) for Body Dysmorphic Disorder (BDD)	NA		NA	0.05	t-test, 2 sided					NA	All	NA
NCT00871143	4453884	8161496	Patient Health Questionnaire (PHQ)-9	NA	CBT specific for BDD|Non specific CBT	Behavioral|Behavioral	body dysmorphic disorders	Body Dysmorphic Disorder	Parallel Assignment	Interventional	Treatment	Randomized	Cognitive Behaviour Therapy (CBT) for Body Dysmorphic Disorder (BDD)	NA		NA	0.05	t-test, 2 sided					NA	All	NA
NCT00871143	4453890	8161497	Appearance Anxiety Inventory (AAI)	NA	CBT specific for BDD|Non specific CBT	Behavioral|Behavioral	body dysmorphic disorders	Body Dysmorphic Disorder	Parallel Assignment	Interventional	Treatment	Randomized	Cognitive Behaviour Therapy (CBT) for Body Dysmorphic Disorder (BDD)	NA		NA	0.001	t-test, 2 sided					NA	All	NA
NCT00871143	4453889	8161497	Appearance Anxiety Inventory (AAI)	NA	CBT specific for BDD|Non specific CBT	Behavioral|Behavioral	body dysmorphic disorders	Body Dysmorphic Disorder	Parallel Assignment	Interventional	Treatment	Randomized	Cognitive Behaviour Therapy (CBT) for Body Dysmorphic Disorder (BDD)	NA		NA	0.001	t-test, 2 sided					NA	All	NA
NCT00871143	4453888	8161497	Appearance Anxiety Inventory (AAI)	NA	CBT specific for BDD|Non specific CBT	Behavioral|Behavioral	body dysmorphic disorders	Body Dysmorphic Disorder	Parallel Assignment	Interventional	Treatment	Randomized	Cognitive Behaviour Therapy (CBT) for Body Dysmorphic Disorder (BDD)	NA		NA	0.05	t-test, 2 sided					NA	All	NA
NCT00871143	4453891	8161497	Appearance Anxiety Inventory (AAI)	NA	CBT specific for BDD|Non specific CBT	Behavioral|Behavioral	body dysmorphic disorders	Body Dysmorphic Disorder	Parallel Assignment	Interventional	Treatment	Randomized	Cognitive Behaviour Therapy (CBT) for Body Dysmorphic Disorder (BDD)	NA		NA	0.05	Mixed Models Analysis					NA	All	NA
NCT00871143	4453887	8161497	Appearance Anxiety Inventory (AAI)	NA	CBT specific for BDD|Non specific CBT	Behavioral|Behavioral	body dysmorphic disorders	Body Dysmorphic Disorder	Parallel Assignment	Interventional	Treatment	Randomized	Cognitive Behaviour Therapy (CBT) for Body Dysmorphic Disorder (BDD)	NA		NA	0.05	t-test, 2 sided					NA	All	NA
NCT00871143	4453895	8161498	Montgomery Asberg Depression Rating Scale (Montgomery and Asberg, 1979).	NA	CBT specific for BDD|Non specific CBT	Behavioral|Behavioral	body dysmorphic disorders	Body Dysmorphic Disorder	Parallel Assignment	Interventional	Treatment	Randomized	Cognitive Behaviour Therapy (CBT) for Body Dysmorphic Disorder (BDD)	NA		NA	0.01	t-test, 2 sided					NA	All	NA
NCT00871143	4453894	8161498	Montgomery Asberg Depression Rating Scale (Montgomery and Asberg, 1979).	NA	CBT specific for BDD|Non specific CBT	Behavioral|Behavioral	body dysmorphic disorders	Body Dysmorphic Disorder	Parallel Assignment	Interventional	Treatment	Randomized	Cognitive Behaviour Therapy (CBT) for Body Dysmorphic Disorder (BDD)	NA		NA	0.05	t-test, 2 sided					NA	All	NA
NCT00871143	4453896	8161498	Montgomery Asberg Depression Rating Scale (Montgomery and Asberg, 1979).	NA	CBT specific for BDD|Non specific CBT	Behavioral|Behavioral	body dysmorphic disorders	Body Dysmorphic Disorder	Parallel Assignment	Interventional	Treatment	Randomized	Cognitive Behaviour Therapy (CBT) for Body Dysmorphic Disorder (BDD)	NA		NA	0.05	Mixed Models Analysis					NA	All	NA
NCT00871143	4453892	8161498	Montgomery Asberg Depression Rating Scale (Montgomery and Asberg, 1979).	NA	CBT specific for BDD|Non specific CBT	Behavioral|Behavioral	body dysmorphic disorders	Body Dysmorphic Disorder	Parallel Assignment	Interventional	Treatment	Randomized	Cognitive Behaviour Therapy (CBT) for Body Dysmorphic Disorder (BDD)	NA		NA	0.05	t-test, 2 sided					NA	All	NA
NCT00871143	4453893	8161498	Montgomery Asberg Depression Rating Scale (Montgomery and Asberg, 1979).	NA	CBT specific for BDD|Non specific CBT	Behavioral|Behavioral	body dysmorphic disorders	Body Dysmorphic Disorder	Parallel Assignment	Interventional	Treatment	Randomized	Cognitive Behaviour Therapy (CBT) for Body Dysmorphic Disorder (BDD)	NA		NA	0.05	t-test, 2 sided					NA	All	NA
NCT00871143	4453901	8161499	Brown Assessment of Beliefs to Measure the Strength of Conviction in Beliefs About Being Ugly (Eisen et al., 1998)	NA	CBT specific for BDD|Non specific CBT	Behavioral|Behavioral	body dysmorphic disorders	Body Dysmorphic Disorder	Parallel Assignment	Interventional	Treatment	Randomized	Cognitive Behaviour Therapy (CBT) for Body Dysmorphic Disorder (BDD)	NA		NA	0.05	Mixed Models Analysis					NA	All	NA
NCT00871143	4453900	8161499	Brown Assessment of Beliefs to Measure the Strength of Conviction in Beliefs About Being Ugly (Eisen et al., 1998)	NA	CBT specific for BDD|Non specific CBT	Behavioral|Behavioral	body dysmorphic disorders	Body Dysmorphic Disorder	Parallel Assignment	Interventional	Treatment	Randomized	Cognitive Behaviour Therapy (CBT) for Body Dysmorphic Disorder (BDD)	NA		NA	0.01	t-test, 2 sided					NA	All	NA
NCT00871143	4453897	8161499	Brown Assessment of Beliefs to Measure the Strength of Conviction in Beliefs About Being Ugly (Eisen et al., 1998)	NA	CBT specific for BDD|Non specific CBT	Behavioral|Behavioral	body dysmorphic disorders	Body Dysmorphic Disorder	Parallel Assignment	Interventional	Treatment	Randomized	Cognitive Behaviour Therapy (CBT) for Body Dysmorphic Disorder (BDD)	NA		NA	0.05	t-test, 2 sided					NA	All	NA
NCT00871143	4453899	8161499	Brown Assessment of Beliefs to Measure the Strength of Conviction in Beliefs About Being Ugly (Eisen et al., 1998)	NA	CBT specific for BDD|Non specific CBT	Behavioral|Behavioral	body dysmorphic disorders	Body Dysmorphic Disorder	Parallel Assignment	Interventional	Treatment	Randomized	Cognitive Behaviour Therapy (CBT) for Body Dysmorphic Disorder (BDD)	NA		NA	0.001	t-test, 2 sided					NA	All	NA
NCT00871143	4453898	8161499	Brown Assessment of Beliefs to Measure the Strength of Conviction in Beliefs About Being Ugly (Eisen et al., 1998)	NA	CBT specific for BDD|Non specific CBT	Behavioral|Behavioral	body dysmorphic disorders	Body Dysmorphic Disorder	Parallel Assignment	Interventional	Treatment	Randomized	Cognitive Behaviour Therapy (CBT) for Body Dysmorphic Disorder (BDD)	NA		NA	0.05	t-test, 2 sided					NA	All	NA
NCT00871143	4453905	8161500	Yale Brown Obsessive Compulsive Scale (Modified for BDD) (BDD -YBOCS) (Phillips et al., 1997)	NA	CBT specific for BDD|Non specific CBT	Behavioral|Behavioral	body dysmorphic disorders	Body Dysmorphic Disorder	Parallel Assignment	Interventional	Treatment	Randomized	Cognitive Behaviour Therapy (CBT) for Body Dysmorphic Disorder (BDD)	NA		NA	0.001	t-test, 2 sided					NA	All	NA
NCT00871143	4453904	8161500	Yale Brown Obsessive Compulsive Scale (Modified for BDD) (BDD -YBOCS) (Phillips et al., 1997)	NA	CBT specific for BDD|Non specific CBT	Behavioral|Behavioral	body dysmorphic disorders	Body Dysmorphic Disorder	Parallel Assignment	Interventional	Treatment	Randomized	Cognitive Behaviour Therapy (CBT) for Body Dysmorphic Disorder (BDD)	NA		NA	0.001	t-test, 2 sided					NA	All	NA
NCT00871143	4453903	8161500	Yale Brown Obsessive Compulsive Scale (Modified for BDD) (BDD -YBOCS) (Phillips et al., 1997)	NA	CBT specific for BDD|Non specific CBT	Behavioral|Behavioral	body dysmorphic disorders	Body Dysmorphic Disorder	Parallel Assignment	Interventional	Treatment	Randomized	Cognitive Behaviour Therapy (CBT) for Body Dysmorphic Disorder (BDD)	NA		NA	0.01	t-test, 2 sided					NA	All	NA
NCT00871143	4453906	8161500	Yale Brown Obsessive Compulsive Scale (Modified for BDD) (BDD -YBOCS) (Phillips et al., 1997)	NA	CBT specific for BDD|Non specific CBT	Behavioral|Behavioral	body dysmorphic disorders	Body Dysmorphic Disorder	Parallel Assignment	Interventional	Treatment	Randomized	Cognitive Behaviour Therapy (CBT) for Body Dysmorphic Disorder (BDD)	NA		NA	0.001	Mixed Models Analysis					NA	All	NA
NCT00871143	4453902	8161500	Yale Brown Obsessive Compulsive Scale (Modified for BDD) (BDD -YBOCS) (Phillips et al., 1997)	NA	CBT specific for BDD|Non specific CBT	Behavioral|Behavioral	body dysmorphic disorders	Body Dysmorphic Disorder	Parallel Assignment	Interventional	Treatment	Randomized	Cognitive Behaviour Therapy (CBT) for Body Dysmorphic Disorder (BDD)	NA		NA	0.05	t-test, 2 sided					NA	All	NA
NCT00871351	4453868	8161442	Percent Change in LDL-C	rosuvastatin calcium|ezetimibe|atorvastatin	Ezetimibe|Atorvastatin|Atorvastatin|Rosuvastatin	Drug|Drug|Drug|Drug	hypercholesterolemia	Primary Hypercholesterolemia	Parallel Assignment	Interventional	Treatment	Randomized	Evaluation of Ezetimibe and Atorvastatin Coadministration Versus Atorvastatin or Rosuvastatin Monotherapy in Japanese Patients With Hypercholesterolemia (Study P06027)(COMPLETED)	3		NA	0.0003	Hochberg's method					NA	All	125	Completed	Phase 4
NCT00871351	4453867	8161442	Percent Change in LDL-C	rosuvastatin calcium|ezetimibe|atorvastatin	Ezetimibe|Atorvastatin|Atorvastatin|Rosuvastatin	Drug|Drug|Drug|Drug	hypercholesterolemia	Primary Hypercholesterolemia	Parallel Assignment	Interventional	Treatment	Randomized	Evaluation of Ezetimibe and Atorvastatin Coadministration Versus Atorvastatin or Rosuvastatin Monotherapy in Japanese Patients With Hypercholesterolemia (Study P06027)(COMPLETED)	3		NA	0.0001	Hochberg's method					NA	All	125	Completed	Phase 4
NCT00871351	4453870	8161443	Percent Change in Low-Density Lipoprotein - Cholesterol (LDL-C) Values	rosuvastatin calcium|ezetimibe|atorvastatin	Ezetimibe|Atorvastatin|Atorvastatin|Rosuvastatin	Drug|Drug|Drug|Drug	hypercholesterolemia	Primary Hypercholesterolemia	Parallel Assignment	Interventional	Treatment	Randomized	Evaluation of Ezetimibe and Atorvastatin Coadministration Versus Atorvastatin or Rosuvastatin Monotherapy in Japanese Patients With Hypercholesterolemia (Study P06027)(COMPLETED)	3	Mean Difference (Net)	-10.6	0.0001	Hochberg's method	-15.4	-5.8	95		NA	All	125	Completed	Phase 4
NCT00871351	4453869	8161443	Percent Change in Low-Density Lipoprotein - Cholesterol (LDL-C) Values	rosuvastatin calcium|ezetimibe|atorvastatin	Ezetimibe|Atorvastatin|Atorvastatin|Rosuvastatin	Drug|Drug|Drug|Drug	hypercholesterolemia	Primary Hypercholesterolemia	Parallel Assignment	Interventional	Treatment	Randomized	Evaluation of Ezetimibe and Atorvastatin Coadministration Versus Atorvastatin or Rosuvastatin Monotherapy in Japanese Patients With Hypercholesterolemia (Study P06027)(COMPLETED)	3	Mean Difference (Net)	-26.5	0.0001	Hochberg's method	-31.8	-21.2	95		NA	All	125	Completed	Phase 4
NCT00871403	4453865	8161434	Percentage of Participants With a Complete Response or a Partial Response	pemetrexed	pazopanib and pemetrexed|pemetrexed and cisplatin	Drug|Drug	carcinoma, non-small-cell lung|lung neoplasms	Lung Cancer, Non-Small Cell	Parallel Assignment	Interventional	Treatment	Randomized	Study of Pazopanib and Pemetrexed in Advanced Non-small Cell Lung Cancer	2	percent difference in response	-12	0.2113	Binomial asymptotic	-30.6	7.2	95		NA	All	107	Completed	Phase 2
NCT00871403	4453866	8161437	Progression-free Survival (PFS)	pemetrexed	pazopanib and pemetrexed|pemetrexed and cisplatin	Drug|Drug	carcinoma, non-small-cell lung|lung neoplasms	Lung Cancer, Non-Small Cell	Parallel Assignment	Interventional	Treatment	Randomized	Study of Pazopanib and Pemetrexed in Advanced Non-small Cell Lung Cancer	2	Hazard Ratio (HR)	0.75	0.2647	Log Rank	0.43	1.28	95		NA	All	107	Completed	Phase 2
NCT00871572	4453806	8161412	Change From Baseline to Endpoint for Total Cholesterol	NA	LY2409021|Placebo	Drug|Drug	diabetes mellitus, type 2|diabetes mellitus	Diabetes Mellitus, Type 2	Parallel Assignment	Interventional	Treatment	Randomized	A Study for Participants With Type 2 Diabetes Mellitus	4	Mean Difference (Final Values)	0	0.864	ANCOVA	-0.5	0.6	95		NA	All	87	Completed	Phase 2
NCT00871572	4453805	8161412	Change From Baseline to Endpoint for Total Cholesterol	NA	LY2409021|Placebo	Drug|Drug	diabetes mellitus, type 2|diabetes mellitus	Diabetes Mellitus, Type 2	Parallel Assignment	Interventional	Treatment	Randomized	A Study for Participants With Type 2 Diabetes Mellitus	4	Mean Difference (Final Values)	0.1	0.726	ANCOVA	-0.5	0.7	95		NA	All	87	Completed	Phase 2
NCT00871572	4453807	8161412	Change From Baseline to Endpoint for Total Cholesterol	NA	LY2409021|Placebo	Drug|Drug	diabetes mellitus, type 2|diabetes mellitus	Diabetes Mellitus, Type 2	Parallel Assignment	Interventional	Treatment	Randomized	A Study for Participants With Type 2 Diabetes Mellitus	4	Mean Difference (Final Values)	0	0.919	ANCOVA	-0.6	0.6	95		NA	All	87	Completed	Phase 2
NCT00871572	4453809	8161413	Change From Baseline to Endpoint for Non-HDL Cholesterol	NA	LY2409021|Placebo	Drug|Drug	diabetes mellitus, type 2|diabetes mellitus	Diabetes Mellitus, Type 2	Parallel Assignment	Interventional	Treatment	Randomized	A Study for Participants With Type 2 Diabetes Mellitus	4	Mean Difference (Final Values)	-0.2	0.476	ANCOVA	-0.7	0.3	95		NA	All	87	Completed	Phase 2
NCT00871572	4453808	8161413	Change From Baseline to Endpoint for Non-HDL Cholesterol	NA	LY2409021|Placebo	Drug|Drug	diabetes mellitus, type 2|diabetes mellitus	Diabetes Mellitus, Type 2	Parallel Assignment	Interventional	Treatment	Randomized	A Study for Participants With Type 2 Diabetes Mellitus	4	Mean Difference (Final Values)	-0.1	0.634	ANCOVA	-0.7	0.4	95		NA	All	87	Completed	Phase 2
NCT00871572	4453810	8161413	Change From Baseline to Endpoint for Non-HDL Cholesterol	NA	LY2409021|Placebo	Drug|Drug	diabetes mellitus, type 2|diabetes mellitus	Diabetes Mellitus, Type 2	Parallel Assignment	Interventional	Treatment	Randomized	A Study for Participants With Type 2 Diabetes Mellitus	4	Mean Difference (Final Values)	-0.2	0.523	ANCOVA	-0.8	0.4	95		NA	All	87	Completed	Phase 2
NCT00871572	4453811	8161414	Change From Baseline to Endpoint for High Density Lipoprotein (HDL)	NA	LY2409021|Placebo	Drug|Drug	diabetes mellitus, type 2|diabetes mellitus	Diabetes Mellitus, Type 2	Parallel Assignment	Interventional	Treatment	Randomized	A Study for Participants With Type 2 Diabetes Mellitus	4	Mean Difference (Final Values)	0.1	0.297	ANCOVA	-0.1	0.4	95		NA	All	87	Completed	Phase 2
NCT00871572	4453812	8161414	Change From Baseline to Endpoint for High Density Lipoprotein (HDL)	NA	LY2409021|Placebo	Drug|Drug	diabetes mellitus, type 2|diabetes mellitus	Diabetes Mellitus, Type 2	Parallel Assignment	Interventional	Treatment	Randomized	A Study for Participants With Type 2 Diabetes Mellitus	4	Mean Difference (Final Values)	0.2	0.191	ANCOVA	-0.1	0.4	95		NA	All	87	Completed	Phase 2
NCT00871572	4453813	8161414	Change From Baseline to Endpoint for High Density Lipoprotein (HDL)	NA	LY2409021|Placebo	Drug|Drug	diabetes mellitus, type 2|diabetes mellitus	Diabetes Mellitus, Type 2	Parallel Assignment	Interventional	Treatment	Randomized	A Study for Participants With Type 2 Diabetes Mellitus	4	Mean Difference (Final Values)	0.1	0.365	ANCOVA	-0.1	0.4	95		NA	All	87	Completed	Phase 2
NCT00871572	4453814	8161415	Change From Baseline to Endpoint for Low Density Lipoprotein (LDL)	NA	LY2409021|Placebo	Drug|Drug	diabetes mellitus, type 2|diabetes mellitus	Diabetes Mellitus, Type 2	Parallel Assignment	Interventional	Treatment	Randomized	A Study for Participants With Type 2 Diabetes Mellitus	4	Mean Difference (Final Values)	-0.1	0.657	ANCOVA	-0.6	0.4	95		NA	All	87	Completed	Phase 2
NCT00871572	4453816	8161415	Change From Baseline to Endpoint for Low Density Lipoprotein (LDL)	NA	LY2409021|Placebo	Drug|Drug	diabetes mellitus, type 2|diabetes mellitus	Diabetes Mellitus, Type 2	Parallel Assignment	Interventional	Treatment	Randomized	A Study for Participants With Type 2 Diabetes Mellitus	4	Mean Difference (Final Values)	-0.1	0.584	ANCOVA	-0.7	0.4	95		NA	All	87	Completed	Phase 2
NCT00871572	4453815	8161415	Change From Baseline to Endpoint for Low Density Lipoprotein (LDL)	NA	LY2409021|Placebo	Drug|Drug	diabetes mellitus, type 2|diabetes mellitus	Diabetes Mellitus, Type 2	Parallel Assignment	Interventional	Treatment	Randomized	A Study for Participants With Type 2 Diabetes Mellitus	4	Mean Difference (Final Values)	-0.2	0.426	ANCOVA	-0.7	0.3	95		NA	All	87	Completed	Phase 2
NCT00871572	4453817	8161416	Change From Baseline for C-Peptide AUC From OGTT	NA	LY2409021|Placebo	Drug|Drug	diabetes mellitus, type 2|diabetes mellitus	Diabetes Mellitus, Type 2	Parallel Assignment	Interventional	Treatment	Randomized	A Study for Participants With Type 2 Diabetes Mellitus	4	Mean Difference (Final Values)	36219	0.285	ANCOVA	-30955.5	103393	95		NA	All	87	Completed	Phase 2
NCT00871572	4453818	8161416	Change From Baseline for C-Peptide AUC From OGTT	NA	LY2409021|Placebo	Drug|Drug	diabetes mellitus, type 2|diabetes mellitus	Diabetes Mellitus, Type 2	Parallel Assignment	Interventional	Treatment	Randomized	A Study for Participants With Type 2 Diabetes Mellitus	4	Mean Difference (Final Values)	5783.59	0.8581	ANCOVA	-58650.7	70217.9	95		NA	All	87	Completed	Phase 2
NCT00871572	4453819	8161416	Change From Baseline for C-Peptide AUC From OGTT	NA	LY2409021|Placebo	Drug|Drug	diabetes mellitus, type 2|diabetes mellitus	Diabetes Mellitus, Type 2	Parallel Assignment	Interventional	Treatment	Randomized	A Study for Participants With Type 2 Diabetes Mellitus	4	Mean Difference (Final Values)	18094.3	0.6209	ANCOVA	-54734.1	90922.7	95		NA	All	87	Completed	Phase 2
NCT00871572	4453820	8161417	Change From Baseline for Insulin AUC From OGTT	NA	LY2409021|Placebo	Drug|Drug	diabetes mellitus, type 2|diabetes mellitus	Diabetes Mellitus, Type 2	Parallel Assignment	Interventional	Treatment	Randomized	A Study for Participants With Type 2 Diabetes Mellitus	4	Mean Difference (Final Values)	18153.9	0.0653	ANCOVA	-1188.23	37496.1	95		NA	All	87	Completed	Phase 2
NCT00871572	4453822	8161417	Change From Baseline for Insulin AUC From OGTT	NA	LY2409021|Placebo	Drug|Drug	diabetes mellitus, type 2|diabetes mellitus	Diabetes Mellitus, Type 2	Parallel Assignment	Interventional	Treatment	Randomized	A Study for Participants With Type 2 Diabetes Mellitus	4	Mean Difference (Final Values)	8018.51	0.45	ANCOVA	-13104.1	29141.2	95		NA	All	87	Completed	Phase 2
NCT00871572	4453821	8161417	Change From Baseline for Insulin AUC From OGTT	NA	LY2409021|Placebo	Drug|Drug	diabetes mellitus, type 2|diabetes mellitus	Diabetes Mellitus, Type 2	Parallel Assignment	Interventional	Treatment	Randomized	A Study for Participants With Type 2 Diabetes Mellitus	4	Mean Difference (Final Values)	5174.85	0.5739	ANCOVA	-13158.6	23508.3	95		NA	All	87	Completed	Phase 2
NCT00871572	4453825	8161418	Change From Baseline Values for Fasting Glucagon-Like Peptide 1 (GLP-1)	NA	LY2409021|Placebo	Drug|Drug	diabetes mellitus, type 2|diabetes mellitus	Diabetes Mellitus, Type 2	Parallel Assignment	Interventional	Treatment	Randomized	A Study for Participants With Type 2 Diabetes Mellitus	4	Mean Difference (Final Values)	1.87	0.1596	Mixed Models Analysis	-0.75	4.49	95		NA	All	87	Completed	Phase 2
NCT00871572	4453823	8161418	Change From Baseline Values for Fasting Glucagon-Like Peptide 1 (GLP-1)	NA	LY2409021|Placebo	Drug|Drug	diabetes mellitus, type 2|diabetes mellitus	Diabetes Mellitus, Type 2	Parallel Assignment	Interventional	Treatment	Randomized	A Study for Participants With Type 2 Diabetes Mellitus	4	Mean Difference (Final Values)	1.71	0.1564	Mixed Models Analysis	-0.67	4.1	95		NA	All	87	Completed	Phase 2
NCT00871572	4453824	8161418	Change From Baseline Values for Fasting Glucagon-Like Peptide 1 (GLP-1)	NA	LY2409021|Placebo	Drug|Drug	diabetes mellitus, type 2|diabetes mellitus	Diabetes Mellitus, Type 2	Parallel Assignment	Interventional	Treatment	Randomized	A Study for Participants With Type 2 Diabetes Mellitus	4	Mean Difference (Final Values)	2.03	0.0791	Mixed Models Analysis	-0.24	4.31	95		NA	All	87	Completed	Phase 2
NCT00871572	4453828	8161419	Change From Baseline Values for Fasting Glucagon	NA	LY2409021|Placebo	Drug|Drug	diabetes mellitus, type 2|diabetes mellitus	Diabetes Mellitus, Type 2	Parallel Assignment	Interventional	Treatment	Randomized	A Study for Participants With Type 2 Diabetes Mellitus	4	Mean Difference (Final Values)	55.06	0.2131	Mixed Models Analysis	-32.24	142.37	95		NA	All	87	Completed	Phase 2
NCT00871572	4453827	8161419	Change From Baseline Values for Fasting Glucagon	NA	LY2409021|Placebo	Drug|Drug	diabetes mellitus, type 2|diabetes mellitus	Diabetes Mellitus, Type 2	Parallel Assignment	Interventional	Treatment	Randomized	A Study for Participants With Type 2 Diabetes Mellitus	4	Mean Difference (Final Values)	89.68	0.022	Mixed Models Analysis	13.27	166.1	95		NA	All	87	Completed	Phase 2
NCT00871572	4453826	8161419	Change From Baseline Values for Fasting Glucagon	NA	LY2409021|Placebo	Drug|Drug	diabetes mellitus, type 2|diabetes mellitus	Diabetes Mellitus, Type 2	Parallel Assignment	Interventional	Treatment	Randomized	A Study for Participants With Type 2 Diabetes Mellitus	4	Mean Difference (Final Values)	107.26	0.0101	Mixed Models Analysis	26.29	188.22	95		NA	All	87	Completed	Phase 2
NCT00871572	4453830	8161420	Change From Baseline Values for Fasting Insulin	NA	LY2409021|Placebo	Drug|Drug	diabetes mellitus, type 2|diabetes mellitus	Diabetes Mellitus, Type 2	Parallel Assignment	Interventional	Treatment	Randomized	A Study for Participants With Type 2 Diabetes Mellitus	4	Mean Difference (Final Values)	5.4	0.8315	Mixed Models Analysis	-45.12	55.93	95		NA	All	87	Completed	Phase 2
NCT00871572	4453831	8161420	Change From Baseline Values for Fasting Insulin	NA	LY2409021|Placebo	Drug|Drug	diabetes mellitus, type 2|diabetes mellitus	Diabetes Mellitus, Type 2	Parallel Assignment	Interventional	Treatment	Randomized	A Study for Participants With Type 2 Diabetes Mellitus	4	Mean Difference (Final Values)	25.62	0.3815	Mixed Models Analysis	-32.44	83.68	95		NA	All	87	Completed	Phase 2
NCT00871572	4453829	8161420	Change From Baseline Values for Fasting Insulin	NA	LY2409021|Placebo	Drug|Drug	diabetes mellitus, type 2|diabetes mellitus	Diabetes Mellitus, Type 2	Parallel Assignment	Interventional	Treatment	Randomized	A Study for Participants With Type 2 Diabetes Mellitus	4	Mean Difference (Final Values)	24.25	0.3658	Mixed Models Analysis	-28.93	77.44	95		NA	All	87	Completed	Phase 2
NCT00871572	4453840	8161421	Change From Baseline Values for 7-Point Self-Monitored Blood Glucose (SMBG) Profiles	NA	LY2409021|Placebo	Drug|Drug	diabetes mellitus, type 2|diabetes mellitus	Diabetes Mellitus, Type 2	Parallel Assignment	Interventional	Treatment	Randomized	A Study for Participants With Type 2 Diabetes Mellitus	4	Mean Difference (Final Values)	-44.78	0.0041	Mixed Models Analysis	-74.79	-14.77	95		NA	All	87	Completed	Phase 2
NCT00871572	4453839	8161421	Change From Baseline Values for 7-Point Self-Monitored Blood Glucose (SMBG) Profiles	NA	LY2409021|Placebo	Drug|Drug	diabetes mellitus, type 2|diabetes mellitus	Diabetes Mellitus, Type 2	Parallel Assignment	Interventional	Treatment	Randomized	A Study for Participants With Type 2 Diabetes Mellitus	4	Mean Difference (Final Values)	-54.45	0.0001	Mixed Models Analysis	-80.42	-28.48	95		NA	All	87	Completed	Phase 2
NCT00871572	4453847	8161421	Change From Baseline Values for 7-Point Self-Monitored Blood Glucose (SMBG) Profiles	NA	LY2409021|Placebo	Drug|Drug	diabetes mellitus, type 2|diabetes mellitus	Diabetes Mellitus, Type 2	Parallel Assignment	Interventional	Treatment	Randomized	A Study for Participants With Type 2 Diabetes Mellitus	4	Mean Difference (Final Values)	-7.2	0.5774	Mixed Models Analysis	-32.9	18.49	95		NA	All	87	Completed	Phase 2
NCT00871572	4453842	8161421	Change From Baseline Values for 7-Point Self-Monitored Blood Glucose (SMBG) Profiles	NA	LY2409021|Placebo	Drug|Drug	diabetes mellitus, type 2|diabetes mellitus	Diabetes Mellitus, Type 2	Parallel Assignment	Interventional	Treatment	Randomized	A Study for Participants With Type 2 Diabetes Mellitus	4	Mean Difference (Final Values)	-15.65	0.1896	Mixed Models Analysis	-39.24	7.94	95		NA	All	87	Completed	Phase 2
NCT00871572	4453852	8161421	Change From Baseline Values for 7-Point Self-Monitored Blood Glucose (SMBG) Profiles	NA	LY2409021|Placebo	Drug|Drug	diabetes mellitus, type 2|diabetes mellitus	Diabetes Mellitus, Type 2	Parallel Assignment	Interventional	Treatment	Randomized	A Study for Participants With Type 2 Diabetes Mellitus	4	Mean Difference (Final Values)	-23.56	0.0248	Mixed Models Analysis	-44.03	-3.09	95		NA	All	87	Completed	Phase 2
NCT00871572	4453844	8161421	Change From Baseline Values for 7-Point Self-Monitored Blood Glucose (SMBG) Profiles	NA	LY2409021|Placebo	Drug|Drug	diabetes mellitus, type 2|diabetes mellitus	Diabetes Mellitus, Type 2	Parallel Assignment	Interventional	Treatment	Randomized	A Study for Participants With Type 2 Diabetes Mellitus	4	Mean Difference (Final Values)	-37.87	0.0011	Mixed Models Analysis	-59.98	-15.75	95		NA	All	87	Completed	Phase 2
NCT00871572	4453846	8161421	Change From Baseline Values for 7-Point Self-Monitored Blood Glucose (SMBG) Profiles	NA	LY2409021|Placebo	Drug|Drug	diabetes mellitus, type 2|diabetes mellitus	Diabetes Mellitus, Type 2	Parallel Assignment	Interventional	Treatment	Randomized	A Study for Participants With Type 2 Diabetes Mellitus	4	Mean Difference (Final Values)	-35.81	0.0045	Mixed Models Analysis	-60.1	-11.53	95		NA	All	87	Completed	Phase 2
NCT00871572	4453848	8161421	Change From Baseline Values for 7-Point Self-Monitored Blood Glucose (SMBG) Profiles	NA	LY2409021|Placebo	Drug|Drug	diabetes mellitus, type 2|diabetes mellitus	Diabetes Mellitus, Type 2	Parallel Assignment	Interventional	Treatment	Randomized	A Study for Participants With Type 2 Diabetes Mellitus	4	Mean Difference (Final Values)	-8.2	0.5045	Mixed Models Analysis	-32.61	16.21	95		NA	All	87	Completed	Phase 2
NCT00871572	4453833	8161421	Change From Baseline Values for 7-Point Self-Monitored Blood Glucose (SMBG) Profiles	NA	LY2409021|Placebo	Drug|Drug	diabetes mellitus, type 2|diabetes mellitus	Diabetes Mellitus, Type 2	Parallel Assignment	Interventional	Treatment	Randomized	A Study for Participants With Type 2 Diabetes Mellitus	4	Mean Difference (Final Values)	-46.5	0.0006	Mixed Models Analysis	-71.93	-21.07	95		NA	All	87	Completed	Phase 2
NCT00871572	4453841	8161421	Change From Baseline Values for 7-Point Self-Monitored Blood Glucose (SMBG) Profiles	NA	LY2409021|Placebo	Drug|Drug	diabetes mellitus, type 2|diabetes mellitus	Diabetes Mellitus, Type 2	Parallel Assignment	Interventional	Treatment	Randomized	A Study for Participants With Type 2 Diabetes Mellitus	4	Mean Difference (Final Values)	-22.56	0.0729	Mixed Models Analysis	-47.28	2.16	95		NA	All	87	Completed	Phase 2
NCT00871572	4453835	8161421	Change From Baseline Values for 7-Point Self-Monitored Blood Glucose (SMBG) Profiles	NA	LY2409021|Placebo	Drug|Drug	diabetes mellitus, type 2|diabetes mellitus	Diabetes Mellitus, Type 2	Parallel Assignment	Interventional	Treatment	Randomized	A Study for Participants With Type 2 Diabetes Mellitus	4	Mean Difference (Final Values)	-39.56	0.0065	Mixed Models Analysis	-67.63	-11.48	95		NA	All	87	Completed	Phase 2
NCT00871572	4453838	8161421	Change From Baseline Values for 7-Point Self-Monitored Blood Glucose (SMBG) Profiles	NA	LY2409021|Placebo	Drug|Drug	diabetes mellitus, type 2|diabetes mellitus	Diabetes Mellitus, Type 2	Parallel Assignment	Interventional	Treatment	Randomized	A Study for Participants With Type 2 Diabetes Mellitus	4	Mean Difference (Final Values)	-46.19	0.0013	Mixed Models Analysis	-73.57	-18.81	95		NA	All	87	Completed	Phase 2
NCT00871572	4453850	8161421	Change From Baseline Values for 7-Point Self-Monitored Blood Glucose (SMBG) Profiles	NA	LY2409021|Placebo	Drug|Drug	diabetes mellitus, type 2|diabetes mellitus	Diabetes Mellitus, Type 2	Parallel Assignment	Interventional	Treatment	Randomized	A Study for Participants With Type 2 Diabetes Mellitus	4	Mean Difference (Final Values)	-39.32	0.0001	Mixed Models Analysis	-58.12	-20.53	95		NA	All	87	Completed	Phase 2
NCT00871572	4453832	8161421	Change From Baseline Values for 7-Point Self-Monitored Blood Glucose (SMBG) Profiles	NA	LY2409021|Placebo	Drug|Drug	diabetes mellitus, type 2|diabetes mellitus	Diabetes Mellitus, Type 2	Parallel Assignment	Interventional	Treatment	Randomized	A Study for Participants With Type 2 Diabetes Mellitus	4	Mean Difference (Final Values)	-42.07	0.0029	Mixed Models Analysis	-69.13	-15.01	95		NA	All	87	Completed	Phase 2
NCT00871572	4453837	8161421	Change From Baseline Values for 7-Point Self-Monitored Blood Glucose (SMBG) Profiles	NA	LY2409021|Placebo	Drug|Drug	diabetes mellitus, type 2|diabetes mellitus	Diabetes Mellitus, Type 2	Parallel Assignment	Interventional	Treatment	Randomized	A Study for Participants With Type 2 Diabetes Mellitus	4	Mean Difference (Final Values)	-39.82	0.0118	Mixed Models Analysis	-70.51	-9.13	95		NA	All	87	Completed	Phase 2
NCT00871572	4453834	8161421	Change From Baseline Values for 7-Point Self-Monitored Blood Glucose (SMBG) Profiles	NA	LY2409021|Placebo	Drug|Drug	diabetes mellitus, type 2|diabetes mellitus	Diabetes Mellitus, Type 2	Parallel Assignment	Interventional	Treatment	Randomized	A Study for Participants With Type 2 Diabetes Mellitus	4	Mean Difference (Final Values)	-36.88	0.0154	Mixed Models Analysis	-66.43	-7.33	95		NA	All	87	Completed	Phase 2
NCT00871572	4453845	8161421	Change From Baseline Values for 7-Point Self-Monitored Blood Glucose (SMBG) Profiles	NA	LY2409021|Placebo	Drug|Drug	diabetes mellitus, type 2|diabetes mellitus	Diabetes Mellitus, Type 2	Parallel Assignment	Interventional	Treatment	Randomized	A Study for Participants With Type 2 Diabetes Mellitus	4	Mean Difference (Final Values)	-33.15	0.0024	Mixed Models Analysis	-54.1	-12.21	95		NA	All	87	Completed	Phase 2
NCT00871572	4453836	8161421	Change From Baseline Values for 7-Point Self-Monitored Blood Glucose (SMBG) Profiles	NA	LY2409021|Placebo	Drug|Drug	diabetes mellitus, type 2|diabetes mellitus	Diabetes Mellitus, Type 2	Parallel Assignment	Interventional	Treatment	Randomized	A Study for Participants With Type 2 Diabetes Mellitus	4	Mean Difference (Final Values)	-43.8	0.0016	Mixed Models Analysis	-70.42	-17.18	95		NA	All	87	Completed	Phase 2
NCT00871572	4453849	8161421	Change From Baseline Values for 7-Point Self-Monitored Blood Glucose (SMBG) Profiles	NA	LY2409021|Placebo	Drug|Drug	diabetes mellitus, type 2|diabetes mellitus	Diabetes Mellitus, Type 2	Parallel Assignment	Interventional	Treatment	Randomized	A Study for Participants With Type 2 Diabetes Mellitus	4	Mean Difference (Final Values)	-6.42	0.6513	Mixed Models Analysis	-34.66	21.82	95		NA	All	87	Completed	Phase 2
NCT00871572	4453843	8161421	Change From Baseline Values for 7-Point Self-Monitored Blood Glucose (SMBG) Profiles	NA	LY2409021|Placebo	Drug|Drug	diabetes mellitus, type 2|diabetes mellitus	Diabetes Mellitus, Type 2	Parallel Assignment	Interventional	Treatment	Randomized	A Study for Participants With Type 2 Diabetes Mellitus	4	Mean Difference (Final Values)	-28.48	0.0389	Mixed Models Analysis	-55.47	-1.49	95		NA	All	87	Completed	Phase 2
NCT00871572	4453851	8161421	Change From Baseline Values for 7-Point Self-Monitored Blood Glucose (SMBG) Profiles	NA	LY2409021|Placebo	Drug|Drug	diabetes mellitus, type 2|diabetes mellitus	Diabetes Mellitus, Type 2	Parallel Assignment	Interventional	Treatment	Randomized	A Study for Participants With Type 2 Diabetes Mellitus	4	Mean Difference (Final Values)	-35.28	0.0002	Mixed Models Analysis	-53.08	-17.48	95		NA	All	87	Completed	Phase 2
NCT00871572	4453854	8161424	Change From Baseline to Endpoint for Fasting Triglycerides	NA	LY2409021|Placebo	Drug|Drug	diabetes mellitus, type 2|diabetes mellitus	Diabetes Mellitus, Type 2	Parallel Assignment	Interventional	Treatment	Randomized	A Study for Participants With Type 2 Diabetes Mellitus	4	Mean Difference (Final Values)	0.1	0.681	ANCOVA	-0.4	0.7	95		NA	All	87	Completed	Phase 2
NCT00871572	4453855	8161424	Change From Baseline to Endpoint for Fasting Triglycerides	NA	LY2409021|Placebo	Drug|Drug	diabetes mellitus, type 2|diabetes mellitus	Diabetes Mellitus, Type 2	Parallel Assignment	Interventional	Treatment	Randomized	A Study for Participants With Type 2 Diabetes Mellitus	4	Mean Difference (Final Values)	0.1	0.814	ANCOVA	-0.5	0.7	95		NA	All	87	Completed	Phase 2
NCT00871572	4453853	8161424	Change From Baseline to Endpoint for Fasting Triglycerides	NA	LY2409021|Placebo	Drug|Drug	diabetes mellitus, type 2|diabetes mellitus	Diabetes Mellitus, Type 2	Parallel Assignment	Interventional	Treatment	Randomized	A Study for Participants With Type 2 Diabetes Mellitus	4	Mean Difference (Final Values)	-0.1	0.715	ANCOVA	-0.7	0.5	95		NA	All	87	Completed	Phase 2
NCT00871572	4453856	8161425	Change From Baseline for Glucose Area Under the Curve (AUC) From Oral Glucose Tolerance Test (OGTT)	NA	LY2409021|Placebo	Drug|Drug	diabetes mellitus, type 2|diabetes mellitus	Diabetes Mellitus, Type 2	Parallel Assignment	Interventional	Treatment	Randomized	A Study for Participants With Type 2 Diabetes Mellitus	4	Mean Difference (Final Values)	-466.83	0.0068	ANCOVA	-799.48	-134.18	95		NA	All	87	Completed	Phase 2
NCT00871572	4453858	8161425	Change From Baseline for Glucose Area Under the Curve (AUC) From Oral Glucose Tolerance Test (OGTT)	NA	LY2409021|Placebo	Drug|Drug	diabetes mellitus, type 2|diabetes mellitus	Diabetes Mellitus, Type 2	Parallel Assignment	Interventional	Treatment	Randomized	A Study for Participants With Type 2 Diabetes Mellitus	4	Mean Difference (Final Values)	-124.56	0.4978	ANCOVA	-490.02	240.9	95		NA	All	87	Completed	Phase 2
NCT00871572	4453857	8161425	Change From Baseline for Glucose Area Under the Curve (AUC) From Oral Glucose Tolerance Test (OGTT)	NA	LY2409021|Placebo	Drug|Drug	diabetes mellitus, type 2|diabetes mellitus	Diabetes Mellitus, Type 2	Parallel Assignment	Interventional	Treatment	Randomized	A Study for Participants With Type 2 Diabetes Mellitus	4	Mean Difference (Final Values)	-338.64	0.0372	ANCOVA	-656.55	-20.72	95		NA	All	87	Completed	Phase 2
NCT00871572	4453860	8161426	Change From Baseline Values for Fasting Blood Glucose (FBG)	NA	LY2409021|Placebo	Drug|Drug	diabetes mellitus, type 2|diabetes mellitus	Diabetes Mellitus, Type 2	Parallel Assignment	Interventional	Treatment	Randomized	A Study for Participants With Type 2 Diabetes Mellitus	4	Mean Difference (Final Values)	-1.86	0.1245	Mixed Models Analysis	-4.25	0.53	95		NA	All	87	Completed	Phase 2
NCT00871572	4453861	8161426	Change From Baseline Values for Fasting Blood Glucose (FBG)	NA	LY2409021|Placebo	Drug|Drug	diabetes mellitus, type 2|diabetes mellitus	Diabetes Mellitus, Type 2	Parallel Assignment	Interventional	Treatment	Randomized	A Study for Participants With Type 2 Diabetes Mellitus	4	Mean Difference (Final Values)	-1.62	0.2565	Mixed Models Analysis	-4.46	1.21	95		NA	All	87	Completed	Phase 2
NCT00871572	4453859	8161426	Change From Baseline Values for Fasting Blood Glucose (FBG)	NA	LY2409021|Placebo	Drug|Drug	diabetes mellitus, type 2|diabetes mellitus	Diabetes Mellitus, Type 2	Parallel Assignment	Interventional	Treatment	Randomized	A Study for Participants With Type 2 Diabetes Mellitus	4	Mean Difference (Final Values)	-2.41	0.0594	Mixed Models Analysis	-4.92	0.1	95		NA	All	87	Completed	Phase 2
NCT00871572	4453864	8161427	Mean Change in Glycosylated Hemoglobin A1c (HbA1c)	NA	LY2409021|Placebo	Drug|Drug	diabetes mellitus, type 2|diabetes mellitus	Diabetes Mellitus, Type 2	Parallel Assignment	Interventional	Treatment	Randomized	A Study for Participants With Type 2 Diabetes Mellitus	4	Mean Difference (Final Values)	-0.94	0.0296	Mixed Models Analysis	-1.64	-0.23	90		NA	All	87	Completed	Phase 2
NCT00871572	4453863	8161427	Mean Change in Glycosylated Hemoglobin A1c (HbA1c)	NA	LY2409021|Placebo	Drug|Drug	diabetes mellitus, type 2|diabetes mellitus	Diabetes Mellitus, Type 2	Parallel Assignment	Interventional	Treatment	Randomized	A Study for Participants With Type 2 Diabetes Mellitus	4	Mean Difference (Final Values)	-0.76	0.0418	Mixed Models Analysis	-1.37	-0.15	90		NA	All	87	Completed	Phase 2
NCT00871572	4453862	8161427	Mean Change in Glycosylated Hemoglobin A1c (HbA1c)	NA	LY2409021|Placebo	Drug|Drug	diabetes mellitus, type 2|diabetes mellitus	Diabetes Mellitus, Type 2	Parallel Assignment	Interventional	Treatment	Randomized	A Study for Participants With Type 2 Diabetes Mellitus	4	Mean Difference (Final Values)	-0.76	0.0514	Mixed Models Analysis	-1.41	-0.12	90		NA	All	87	Completed	Phase 2
NCT00871624	4453803	8161410	Percent of Study Time Spent With a Riker-SAS Score Between 3 and 4 Inclusive	dexmedetomidine	Dexmedetomidine|Placebo	Drug|Drug	respiratory insufficiency|respiratory distress syndrome, adult	Acute Respiratory Failure	Parallel Assignment	Interventional	Treatment	Randomized	Efficacy and Safety of Dexmedetomidine During Non-Invasive Positive Pressure Ventilation	2		NA	0.3	Chi-squared					NA	All	36	Completed	Phase 2
NCT00871624	4453804	8161411	Tolerability of NIV as Assessed by an NIV Tolerance Score	dexmedetomidine	Dexmedetomidine|Placebo	Drug|Drug	respiratory insufficiency|respiratory distress syndrome, adult	Acute Respiratory Failure	Parallel Assignment	Interventional	Treatment	Randomized	Efficacy and Safety of Dexmedetomidine During Non-Invasive Positive Pressure Ventilation	2	Odds Ratio (OR)	1.44	0.54	Chi-squared	0.44	4.7	95		NA	All	36	Completed	Phase 2
NCT00871871	4453764	8161326	Part I: Change in the Ratio of Whole Body Glucose Disposal to Plasma Insulin at Steady State in Participants With Normal Glucose Tolerant (NGT)	isosorbide dinitrate|hydrochlorothiazide|isosorbide|isosorbide-5-mononitrate	Hydrochlorothiazide (HCTZ)|Comparator: Placebo to HCTZ|Isosorbide mononitrate (ISMN)|Comparator: Placebo to ISMN	Drug|Drug|Drug|Drug	hypertension	Hypertension	Crossover Assignment	Interventional	Treatment	Randomized	Multiple Dose Effects of Hydrochlorothiazide and Isosorbide Mononitrate on Glucose Homeostasis (MK-0000-117)(Completed)	4	Least squares mean difference	0.003	0.5	ANOVA	-0.003	0.01	90		NA	All	64	Completed	Phase 1
NCT00871871	4453765	8161327	Part I: Change in the Ratio of Whole Body Glucose Disposal to Plasma Insulin at Steady State in Participants With Impaired Fasting Glucose (IFG)	isosorbide dinitrate|hydrochlorothiazide|isosorbide|isosorbide-5-mononitrate	Hydrochlorothiazide (HCTZ)|Comparator: Placebo to HCTZ|Isosorbide mononitrate (ISMN)|Comparator: Placebo to ISMN	Drug|Drug|Drug|Drug	hypertension	Hypertension	Crossover Assignment	Interventional	Treatment	Randomized	Multiple Dose Effects of Hydrochlorothiazide and Isosorbide Mononitrate on Glucose Homeostasis (MK-0000-117)(Completed)	4	Least squares mean difference	0.0016	0.5	ANOVA	-0.008	0.011	90		NA	All	64	Completed	Phase 1
NCT00871871	4453766	8161328	Part II: Ratio of Whole Body Glucose Disposal to Plasma Insulin at Steady-state	isosorbide dinitrate|hydrochlorothiazide|isosorbide|isosorbide-5-mononitrate	Hydrochlorothiazide (HCTZ)|Comparator: Placebo to HCTZ|Isosorbide mononitrate (ISMN)|Comparator: Placebo to ISMN	Drug|Drug|Drug|Drug	hypertension	Hypertension	Crossover Assignment	Interventional	Treatment	Randomized	Multiple Dose Effects of Hydrochlorothiazide and Isosorbide Mononitrate on Glucose Homeostasis (MK-0000-117)(Completed)	4	Least squares mean difference	0.004	0.342	ANOVA	-0.023	0.014	90		NA	All	64	Completed	Phase 1
NCT00871871	4453767	8161329	Part I: Change in Insulin Secretion at Steady-state Compared to Placebo in Participants Who Had Normal Glucose Tolerance (NGT)	isosorbide dinitrate|hydrochlorothiazide|isosorbide|isosorbide-5-mononitrate	Hydrochlorothiazide (HCTZ)|Comparator: Placebo to HCTZ|Isosorbide mononitrate (ISMN)|Comparator: Placebo to ISMN	Drug|Drug|Drug|Drug	hypertension	Hypertension	Crossover Assignment	Interventional	Treatment	Randomized	Multiple Dose Effects of Hydrochlorothiazide and Isosorbide Mononitrate on Glucose Homeostasis (MK-0000-117)(Completed)	4	Least squares mean difference	0.54	0.5	ANCOVA	0.4	0.67	90		NA	All	64	Completed	Phase 1
NCT00871871	4453768	8161330	Part I: Change in the Ratio of Whole Body Glucose Disposal to Plasma Insulin at Steady State in Participants With Impaired Glucose Tolerant (IGT)	isosorbide dinitrate|hydrochlorothiazide|isosorbide|isosorbide-5-mononitrate	Hydrochlorothiazide (HCTZ)|Comparator: Placebo to HCTZ|Isosorbide mononitrate (ISMN)|Comparator: Placebo to ISMN	Drug|Drug|Drug|Drug	hypertension	Hypertension	Crossover Assignment	Interventional	Treatment	Randomized	Multiple Dose Effects of Hydrochlorothiazide and Isosorbide Mononitrate on Glucose Homeostasis (MK-0000-117)(Completed)	4	Least squares mean difference	0.016	0.13	ANOVA	-0.012	0.044	90		NA	All	64	Completed	Phase 1
NCT00871871	4453769	8161331	Part I: Change in Insulin Secretion at Steady-state Compared to Placebo in Participants With Impaired Fasting Glucose (IFG)	isosorbide dinitrate|hydrochlorothiazide|isosorbide|isosorbide-5-mononitrate	Hydrochlorothiazide (HCTZ)|Comparator: Placebo to HCTZ|Isosorbide mononitrate (ISMN)|Comparator: Placebo to ISMN	Drug|Drug|Drug|Drug	hypertension	Hypertension	Crossover Assignment	Interventional	Treatment	Randomized	Multiple Dose Effects of Hydrochlorothiazide and Isosorbide Mononitrate on Glucose Homeostasis (MK-0000-117)(Completed)	4	Least squares mean difference	1.1	0.5	ANCOVA	0.86	1.34	90		NA	All	64	Completed	Phase 1
NCT00871871	4453770	8161332	Part I: Change in Insulin Secretion at Steady-state Compared to Placebo in Participants With Impaired Glucose Tolerance (IGT)	isosorbide dinitrate|hydrochlorothiazide|isosorbide|isosorbide-5-mononitrate	Hydrochlorothiazide (HCTZ)|Comparator: Placebo to HCTZ|Isosorbide mononitrate (ISMN)|Comparator: Placebo to ISMN	Drug|Drug|Drug|Drug	hypertension	Hypertension	Crossover Assignment	Interventional	Treatment	Randomized	Multiple Dose Effects of Hydrochlorothiazide and Isosorbide Mononitrate on Glucose Homeostasis (MK-0000-117)(Completed)	4	Least squares mean difference	-0.1	0.067	ANCOVA	-0.22	0.01	90		NA	All	64	Completed	Phase 1
NCT00872430	4453747	8161302	Intestinal Transit Time	laxatives|cathartics	Placebo|Klein Laxative Tea	Other|Other	constipation	Chronic Constipation	Crossover Assignment	Interventional	Treatment	Randomized	Laxative Effectiveness of a Phytotherapeutic Tea	2		NA	0.001	t-test, 2 sided					NA	All	20	Completed	Phase 2
NCT00872430	4453748	8161303	Number of Patients With no Evacuation After Each Intervention Period	laxatives|cathartics	Placebo|Klein Laxative Tea	Other|Other	constipation	Chronic Constipation	Crossover Assignment	Interventional	Treatment	Randomized	Laxative Effectiveness of a Phytotherapeutic Tea	2		NA	0.001	t-test, 2 sided					NA	All	20	Completed	Phase 2
NCT00872898	4453725	8161263	Change in Children's Communication Checklist-2 (CCC-2) - Interests Subscale	memantine	Memantine - Extended Release (ER)|Placebo	Drug|Drug	autistic disorder	Autism	Parallel Assignment	Interventional	Treatment	Randomized	Study of Pharmacokinetics, Safety, Efficacy, and Tolerability of Memantine in Children With Autism	2	Least squares mean difference	0	0.95	mixed-model for repeated measures	-1.2	1.1	95		NA	All	124	Completed	Phase 2
NCT00872898	4453726	8161264	Change in Children's Communication Checklist-2 (CCC-2) - Social Relations Subscale	memantine	Memantine - Extended Release (ER)|Placebo	Drug|Drug	autistic disorder	Autism	Parallel Assignment	Interventional	Treatment	Randomized	Study of Pharmacokinetics, Safety, Efficacy, and Tolerability of Memantine in Children With Autism	2	Least squares mean difference	0.2	0.7481	mixed-model for repeated measures	-0.9	1.2	95		NA	All	124	Completed	Phase 2
NCT00872898	4453727	8161265	Change in Children's Communication Checklist-2 (CCC-2) - Nonverbal Communication Subscale	memantine	Memantine - Extended Release (ER)|Placebo	Drug|Drug	autistic disorder	Autism	Parallel Assignment	Interventional	Treatment	Randomized	Study of Pharmacokinetics, Safety, Efficacy, and Tolerability of Memantine in Children With Autism	2	Least squares mean difference	-0.2	0.6889	mixed-model for repeated measures	-1.3	0.9	95		NA	All	124	Completed	Phase 2
NCT00872898	4453728	8161266	Change in Children's Communication Checklist-2 (CCC-2) - Context Subscale	memantine	Memantine - Extended Release (ER)|Placebo	Drug|Drug	autistic disorder	Autism	Parallel Assignment	Interventional	Treatment	Randomized	Study of Pharmacokinetics, Safety, Efficacy, and Tolerability of Memantine in Children With Autism	2	Least squares mean difference	1.4	0.0201	mixed-model for repeated measures	0.2	2.5	95		NA	All	124	Completed	Phase 2
NCT00872898	4453729	8161267	Change in Children's Communication Checklist-2 (CCC-2) - Scripted Language Subscale	memantine	Memantine - Extended Release (ER)|Placebo	Drug|Drug	autistic disorder	Autism	Parallel Assignment	Interventional	Treatment	Randomized	Study of Pharmacokinetics, Safety, Efficacy, and Tolerability of Memantine in Children With Autism	2	Least squares mean difference	0.5	0.4228	mixed-model for repeated measures	-0.7	1.6	95		NA	All	124	Completed	Phase 2
NCT00872898	4453730	8161268	Change in Children's Communication Checklist-2 (CCC-2) - Initiation Subscale	memantine	Memantine - Extended Release (ER)|Placebo	Drug|Drug	autistic disorder	Autism	Parallel Assignment	Interventional	Treatment	Randomized	Study of Pharmacokinetics, Safety, Efficacy, and Tolerability of Memantine in Children With Autism	2	Least squares mean difference	0	0.9898	mixed-model for repeated measures	-1.3	1.3	95		NA	All	124	Completed	Phase 2
NCT00872898	4453731	8161269	Change in Children's Communication Checklist-2 (CCC-2) - Coherence Subscale	memantine	Memantine - Extended Release (ER)|Placebo	Drug|Drug	autistic disorder	Autism	Parallel Assignment	Interventional	Treatment	Randomized	Study of Pharmacokinetics, Safety, Efficacy, and Tolerability of Memantine in Children With Autism	2	Least squares mean difference	0	0.9598	mixed-model for repeated measures	-1.3	1.3	95		NA	All	124	Completed	Phase 2
NCT00872898	4453732	8161270	Change in Children's Communication Checklist-2 (CCC-2) - Semantics Subscale	memantine	Memantine - Extended Release (ER)|Placebo	Drug|Drug	autistic disorder	Autism	Parallel Assignment	Interventional	Treatment	Randomized	Study of Pharmacokinetics, Safety, Efficacy, and Tolerability of Memantine in Children With Autism	2	Least squares mean difference	-0.3	0.4679	mixed-model for repeated measures	-1.2	0.6	95		NA	All	124	Completed	Phase 2
NCT00872898	4453733	8161271	Change in Children's Communication Checklist-2 (CCC-2) - Syntax Subscale	memantine	Memantine - Extended Release (ER)|Placebo	Drug|Drug	autistic disorder	Autism	Parallel Assignment	Interventional	Treatment	Randomized	Study of Pharmacokinetics, Safety, Efficacy, and Tolerability of Memantine in Children With Autism	2	Least squares mean difference	-0.1	0.9069	mixed-model for repeated measures	-1.3	1.1	95		NA	All	124	Completed	Phase 2
NCT00872898	4453734	8161272	Change in Children's Communication Checklist-2 (CCC-2) - Speech Subscale	memantine	Memantine - Extended Release (ER)|Placebo	Drug|Drug	autistic disorder	Autism	Parallel Assignment	Interventional	Treatment	Randomized	Study of Pharmacokinetics, Safety, Efficacy, and Tolerability of Memantine in Children With Autism	2	Least squares mean difference	-0.2	0.7	mixed-model for repeated measures	-1.5	1	95		NA	All	124	Completed	Phase 2
NCT00872898	4453735	8161273	Core Autism Treatment Scale-Improvement: Communication	memantine	Memantine - Extended Release (ER)|Placebo	Drug|Drug	autistic disorder	Autism	Parallel Assignment	Interventional	Treatment	Randomized	Study of Pharmacokinetics, Safety, Efficacy, and Tolerability of Memantine in Children With Autism	2	Least squares mean difference	-0.8	0.1344	mixed-model for repeated measures	-1.9	0.3	95		NA	All	124	Completed	Phase 2
NCT00872898	4453736	8161274	Core Autism Treatment Scale-Improvement: Social Interaction	memantine	Memantine - Extended Release (ER)|Placebo	Drug|Drug	autistic disorder	Autism	Parallel Assignment	Interventional	Treatment	Randomized	Study of Pharmacokinetics, Safety, Efficacy, and Tolerability of Memantine in Children With Autism	2	Least squares mean difference	-1.4	0.1459	mixed-model for repeated measures	-3.2	0.5	95		NA	All	124	Completed	Phase 2
NCT00872898	4453737	8161275	Change in Total Raw Score of Social Responsiveness Scale	memantine	Memantine - Extended Release (ER)|Placebo	Drug|Drug	autistic disorder	Autism	Parallel Assignment	Interventional	Treatment	Randomized	Study of Pharmacokinetics, Safety, Efficacy, and Tolerability of Memantine in Children With Autism	2	Least squares mean difference	-0.1	0.9781	mixed-model for repeated measures	-7.2	7	95		NA	All	124	Completed	Phase 2
NCT00872898	4453738	8161276	Core Autism Treatment Scale-Improvement: Total Score	memantine	Memantine - Extended Release (ER)|Placebo	Drug|Drug	autistic disorder	Autism	Parallel Assignment	Interventional	Treatment	Randomized	Study of Pharmacokinetics, Safety, Efficacy, and Tolerability of Memantine in Children With Autism	2	Least squares mean difference	-2.2	0.1197	mixed-model for repeated measures	-4.9	0.6	95		NA	All	124	Completed	Phase 2
NCT00872989	4453723	8161260	Overall Survival	docetaxel	docetaxel|vandetanib	Drug|Drug	fallopian tube neoplasms	Fallopian Tube Cancer|Ovarian Cancer|Primary Peritoneal Cavity Cancer	Parallel Assignment	Interventional	Treatment	Randomized	S0904: Docetaxel With or Without Vandetanib in Treating Patients With Persistent or Recurrent Ovarian Epithelial Cancer, Fallopian Tube Cancer, or Primary Peritoneal Cancer	2	Hazard Ratio (HR)	1.25	0.83	Regression, Cox	0.93	1.68	80		NA	Female	129	Completed	Phase 2
NCT00872989	4453724	8161262	Progression Free Survival (PFS)	docetaxel	docetaxel|vandetanib	Drug|Drug	fallopian tube neoplasms	Fallopian Tube Cancer|Ovarian Cancer|Primary Peritoneal Cavity Cancer	Parallel Assignment	Interventional	Treatment	Randomized	S0904: Docetaxel With or Without Vandetanib in Treating Patients With Persistent or Recurrent Ovarian Epithelial Cancer, Fallopian Tube Cancer, or Primary Peritoneal Cancer	2	Hazard Ratio (HR)	0.99	0.49	Regression, Cox	0.79	1.26	80		NA	Female	129	Completed	Phase 2
NCT00873730	4453695	8161179	Change in C-reactive Protein (CRP) From Baseline to Week 12.	etanercept	etanercept|etanercept/placebo	Drug|Drug	spondylitis|spondylitis, ankylosing	Ankylosing Spondylitis	Parallel Assignment	Interventional	Treatment	Randomized	Study Evaluating Etanercept in Subjects With Ankylosing Spondylitis in Spain	2		NA	0.7404	Wilcoxon (Mann-Whitney)					NA	All	108	Completed	Phase 4
NCT00873730	4453701	8161181	Change in 36-Item Short-Form Health Survey (SF-36) From Baseline to Week 12.	etanercept	etanercept|etanercept/placebo	Drug|Drug	spondylitis|spondylitis, ankylosing	Ankylosing Spondylitis	Parallel Assignment	Interventional	Treatment	Randomized	Study Evaluating Etanercept in Subjects With Ankylosing Spondylitis in Spain	2		NA	0.8558	Wilcoxon (Mann-Whitney)					NA	All	108	Completed	Phase 4
NCT00873730	4453703	8161181	Change in 36-Item Short-Form Health Survey (SF-36) From Baseline to Week 12.	etanercept	etanercept|etanercept/placebo	Drug|Drug	spondylitis|spondylitis, ankylosing	Ankylosing Spondylitis	Parallel Assignment	Interventional	Treatment	Randomized	Study Evaluating Etanercept in Subjects With Ankylosing Spondylitis in Spain	2		NA	0.3476	Wilcoxon (Mann-Whitney)					NA	All	108	Completed	Phase 4
NCT00873730	4453702	8161181	Change in 36-Item Short-Form Health Survey (SF-36) From Baseline to Week 12.	etanercept	etanercept|etanercept/placebo	Drug|Drug	spondylitis|spondylitis, ankylosing	Ankylosing Spondylitis	Parallel Assignment	Interventional	Treatment	Randomized	Study Evaluating Etanercept in Subjects With Ankylosing Spondylitis in Spain	2		NA	0.9045	Wilcoxon (Mann-Whitney)					NA	All	108	Completed	Phase 4
NCT00873730	4453699	8161181	Change in 36-Item Short-Form Health Survey (SF-36) From Baseline to Week 12.	etanercept	etanercept|etanercept/placebo	Drug|Drug	spondylitis|spondylitis, ankylosing	Ankylosing Spondylitis	Parallel Assignment	Interventional	Treatment	Randomized	Study Evaluating Etanercept in Subjects With Ankylosing Spondylitis in Spain	2		NA	0.3327	Wilcoxon (Mann-Whitney)					NA	All	108	Completed	Phase 4
NCT00873730	4453698	8161181	Change in 36-Item Short-Form Health Survey (SF-36) From Baseline to Week 12.	etanercept	etanercept|etanercept/placebo	Drug|Drug	spondylitis|spondylitis, ankylosing	Ankylosing Spondylitis	Parallel Assignment	Interventional	Treatment	Randomized	Study Evaluating Etanercept in Subjects With Ankylosing Spondylitis in Spain	2		NA	0.8334	Wilcoxon (Mann-Whitney)					NA	All	108	Completed	Phase 4
NCT00873730	4453700	8161181	Change in 36-Item Short-Form Health Survey (SF-36) From Baseline to Week 12.	etanercept	etanercept|etanercept/placebo	Drug|Drug	spondylitis|spondylitis, ankylosing	Ankylosing Spondylitis	Parallel Assignment	Interventional	Treatment	Randomized	Study Evaluating Etanercept in Subjects With Ankylosing Spondylitis in Spain	2		NA	0.3123	Wilcoxon (Mann-Whitney)					NA	All	108	Completed	Phase 4
NCT00873730	4453697	8161181	Change in 36-Item Short-Form Health Survey (SF-36) From Baseline to Week 12.	etanercept	etanercept|etanercept/placebo	Drug|Drug	spondylitis|spondylitis, ankylosing	Ankylosing Spondylitis	Parallel Assignment	Interventional	Treatment	Randomized	Study Evaluating Etanercept in Subjects With Ankylosing Spondylitis in Spain	2		NA	0.7998	Wilcoxon (Mann-Whitney)					NA	All	108	Completed	Phase 4
NCT00873730	4453696	8161181	Change in 36-Item Short-Form Health Survey (SF-36) From Baseline to Week 12.	etanercept	etanercept|etanercept/placebo	Drug|Drug	spondylitis|spondylitis, ankylosing	Ankylosing Spondylitis	Parallel Assignment	Interventional	Treatment	Randomized	Study Evaluating Etanercept in Subjects With Ankylosing Spondylitis in Spain	2		NA	0.7125	Wilcoxon (Mann-Whitney)					NA	All	108	Completed	Phase 4
NCT00873730	4453707	8161182	Ankylosing Spondylitis Quality of Life (EuroQoL) Questionnaire	etanercept	etanercept|etanercept/placebo	Drug|Drug	spondylitis|spondylitis, ankylosing	Ankylosing Spondylitis	Parallel Assignment	Interventional	Treatment	Randomized	Study Evaluating Etanercept in Subjects With Ankylosing Spondylitis in Spain	2		NA	0.8009	Chi-squared					NA	All	108	Completed	Phase 4
NCT00873730	4453704	8161182	Ankylosing Spondylitis Quality of Life (EuroQoL) Questionnaire	etanercept	etanercept|etanercept/placebo	Drug|Drug	spondylitis|spondylitis, ankylosing	Ankylosing Spondylitis	Parallel Assignment	Interventional	Treatment	Randomized	Study Evaluating Etanercept in Subjects With Ankylosing Spondylitis in Spain	2		NA	0.562	Chi-squared					NA	All	108	Completed	Phase 4
NCT00873730	4453708	8161182	Ankylosing Spondylitis Quality of Life (EuroQoL) Questionnaire	etanercept	etanercept|etanercept/placebo	Drug|Drug	spondylitis|spondylitis, ankylosing	Ankylosing Spondylitis	Parallel Assignment	Interventional	Treatment	Randomized	Study Evaluating Etanercept in Subjects With Ankylosing Spondylitis in Spain	2		NA	0.2099	Chi-squared					NA	All	108	Completed	Phase 4
NCT00873730	4453706	8161182	Ankylosing Spondylitis Quality of Life (EuroQoL) Questionnaire	etanercept	etanercept|etanercept/placebo	Drug|Drug	spondylitis|spondylitis, ankylosing	Ankylosing Spondylitis	Parallel Assignment	Interventional	Treatment	Randomized	Study Evaluating Etanercept in Subjects With Ankylosing Spondylitis in Spain	2		NA	0.429	Chi-squared					NA	All	108	Completed	Phase 4
NCT00873730	4453705	8161182	Ankylosing Spondylitis Quality of Life (EuroQoL) Questionnaire	etanercept	etanercept|etanercept/placebo	Drug|Drug	spondylitis|spondylitis, ankylosing	Ankylosing Spondylitis	Parallel Assignment	Interventional	Treatment	Randomized	Study Evaluating Etanercept in Subjects With Ankylosing Spondylitis in Spain	2		NA	0.0461	Chi-squared					NA	All	108	Completed	Phase 4
NCT00873730	4453709	8161183	Change in Erythrocyte Sedimentation Rate (ESR) From Baseline to Week 12.	etanercept	etanercept|etanercept/placebo	Drug|Drug	spondylitis|spondylitis, ankylosing	Ankylosing Spondylitis	Parallel Assignment	Interventional	Treatment	Randomized	Study Evaluating Etanercept in Subjects With Ankylosing Spondylitis in Spain	2		NA	0.156	Wilcoxon (Mann-Whitney)					NA	All	108	Completed	Phase 4
NCT00873730	4453710	8161184	Change in Bath Ankylosing Spondylitis Metrology Index (BASMI) From Baseline to Week 12.	etanercept	etanercept|etanercept/placebo	Drug|Drug	spondylitis|spondylitis, ankylosing	Ankylosing Spondylitis	Parallel Assignment	Interventional	Treatment	Randomized	Study Evaluating Etanercept in Subjects With Ankylosing Spondylitis in Spain	2		NA	0.2772	Wilcoxon (Mann-Whitney)					NA	All	108	Completed	Phase 4
NCT00873730	4453711	8161185	Change in Bath Ankylosing Spondylitis Disease Activity Index (BASDAI) From Baseline to Week 12.	etanercept	etanercept|etanercept/placebo	Drug|Drug	spondylitis|spondylitis, ankylosing	Ankylosing Spondylitis	Parallel Assignment	Interventional	Treatment	Randomized	Study Evaluating Etanercept in Subjects With Ankylosing Spondylitis in Spain	2		NA	0.6739	Wilcoxon (Mann-Whitney)					NA	All	108	Completed	Phase 4
NCT00873730	4453712	8161186	Change in Bath Ankylosing Spondylitis Functional Index (BASFI) From Baseline to Week 12.	etanercept	etanercept|etanercept/placebo	Drug|Drug	spondylitis|spondylitis, ankylosing	Ankylosing Spondylitis	Parallel Assignment	Interventional	Treatment	Randomized	Study Evaluating Etanercept in Subjects With Ankylosing Spondylitis in Spain	2		NA	0.6687	Wilcoxon (Mann-Whitney)					NA	All	108	Completed	Phase 4
NCT00873730	4453714	8161187	Change in Physician and Patient Global Assessment (PGA) of Pain From Baseline to Week 12.	etanercept	etanercept|etanercept/placebo	Drug|Drug	spondylitis|spondylitis, ankylosing	Ankylosing Spondylitis	Parallel Assignment	Interventional	Treatment	Randomized	Study Evaluating Etanercept in Subjects With Ankylosing Spondylitis in Spain	2		NA	0.9426	Wilcoxon (Mann-Whitney)					NA	All	108	Completed	Phase 4
NCT00873730	4453713	8161187	Change in Physician and Patient Global Assessment (PGA) of Pain From Baseline to Week 12.	etanercept	etanercept|etanercept/placebo	Drug|Drug	spondylitis|spondylitis, ankylosing	Ankylosing Spondylitis	Parallel Assignment	Interventional	Treatment	Randomized	Study Evaluating Etanercept in Subjects With Ankylosing Spondylitis in Spain	2		NA	0.4969	Wilcoxon (Mann-Whitney)					NA	All	108	Completed	Phase 4
NCT00873730	4453716	8161188	Change in Nocturnal Back and Overall Spinal Pain From Baseline to Week 12.	etanercept	etanercept|etanercept/placebo	Drug|Drug	spondylitis|spondylitis, ankylosing	Ankylosing Spondylitis	Parallel Assignment	Interventional	Treatment	Randomized	Study Evaluating Etanercept in Subjects With Ankylosing Spondylitis in Spain	2		NA	0.666	Wilcoxon (Mann-Whitney)					NA	All	108	Completed	Phase 4
NCT00873730	4453715	8161188	Change in Nocturnal Back and Overall Spinal Pain From Baseline to Week 12.	etanercept	etanercept|etanercept/placebo	Drug|Drug	spondylitis|spondylitis, ankylosing	Ankylosing Spondylitis	Parallel Assignment	Interventional	Treatment	Randomized	Study Evaluating Etanercept in Subjects With Ankylosing Spondylitis in Spain	2		NA	0.5364	Wilcoxon (Mann-Whitney)					NA	All	108	Completed	Phase 4
NCT00873730	4453717	8161189	Number of Patients Achieving Partial Remission.	etanercept	etanercept|etanercept/placebo	Drug|Drug	spondylitis|spondylitis, ankylosing	Ankylosing Spondylitis	Parallel Assignment	Interventional	Treatment	Randomized	Study Evaluating Etanercept in Subjects With Ankylosing Spondylitis in Spain	2		NA	0.7721	Chi-squared					NA	All	108	Completed	Phase 4
NCT00873730	4453718	8161190	Number of Patients Achieving Assessment in Ankylosing Spondylitis (ASAS) 5/6.	etanercept	etanercept|etanercept/placebo	Drug|Drug	spondylitis|spondylitis, ankylosing	Ankylosing Spondylitis	Parallel Assignment	Interventional	Treatment	Randomized	Study Evaluating Etanercept in Subjects With Ankylosing Spondylitis in Spain	2		NA	0.7481	Chi-squared					NA	All	108	Completed	Phase 4
NCT00873730	4453719	8161191	Number of Patients Achieving Assessment in Ankylosing Spondylitis (ASAS) 70.	etanercept	etanercept|etanercept/placebo	Drug|Drug	spondylitis|spondylitis, ankylosing	Ankylosing Spondylitis	Parallel Assignment	Interventional	Treatment	Randomized	Study Evaluating Etanercept in Subjects With Ankylosing Spondylitis in Spain	2		NA	0.3266	Chi-squared					NA	All	108	Completed	Phase 4
NCT00873730	4453720	8161192	Number of Patients Achieving Assessment in Ankylosing Spondylitis (ASAS) 50.	etanercept	etanercept|etanercept/placebo	Drug|Drug	spondylitis|spondylitis, ankylosing	Ankylosing Spondylitis	Parallel Assignment	Interventional	Treatment	Randomized	Study Evaluating Etanercept in Subjects With Ankylosing Spondylitis in Spain	2		NA	0.7564	Chi-squared					NA	All	108	Completed	Phase 4
NCT00873730	4453721	8161193	Number of Patients Achieving Assessment in Ankylosing Spondylitis (ASAS) 40.	etanercept	etanercept|etanercept/placebo	Drug|Drug	spondylitis|spondylitis, ankylosing	Ankylosing Spondylitis	Parallel Assignment	Interventional	Treatment	Randomized	Study Evaluating Etanercept in Subjects With Ankylosing Spondylitis in Spain	2		NA	0.9166	Chi-squared					NA	All	108	Completed	Phase 4
NCT00873730	4453722	8161194	Number of Patients Achieving Assessment in Ankylosing Spondylitis (ASAS) 20.	etanercept	etanercept|etanercept/placebo	Drug|Drug	spondylitis|spondylitis, ankylosing	Ankylosing Spondylitis	Parallel Assignment	Interventional	Treatment	Randomized	Study Evaluating Etanercept in Subjects With Ankylosing Spondylitis in Spain	2		NA	0.6031	Chi-squared					NA	All	108	Completed	Phase 4
NCT00873821	4453694	8161175	Change From Baseline to Day 13 in Weighted Mean Plasma Glucose Concentration	NA	MK-0941|Comparator: Placebo	Drug|Drug	diabetes mellitus, type 2|diabetes mellitus	Diabetes Mellitus, Type 2	Parallel Assignment	Interventional	Treatment	Randomized	A Pharmacokinetic Study of MK-0941 After Multiple Daily Doses in Subjects With Type 2 Diabetes (MK-0941-012)(COMPLETED)	2	Mean Difference (Final Values)	40.83	0.001	Mixed Models Analysis	26.33	55.32	95		NA	All	44	Completed	Phase 1
NCT00873860	4453665	8161159	Time to First Moderate or Severe Asthma Exacerbation	antibodies, monoclonal	Placebo|CAT-354 150 mg|CAT-354 300 mg|CAT-354 600 mg	Other|Biological|Biological|Biological	asthma	Asthma	Parallel Assignment	Interventional	Treatment	Randomized	Study to Evaluate the Safety and Efficacy of CAT-354	4		NA	0.688	Log Rank					NA	All	357	Completed	Phase 2
NCT00873860	4453669	8161159	Time to First Moderate or Severe Asthma Exacerbation	antibodies, monoclonal	Placebo|CAT-354 150 mg|CAT-354 300 mg|CAT-354 600 mg	Other|Biological|Biological|Biological	asthma	Asthma	Parallel Assignment	Interventional	Treatment	Randomized	Study to Evaluate the Safety and Efficacy of CAT-354	4		NA	0.534	Log Rank					NA	All	357	Completed	Phase 2
NCT00873860	4453666	8161159	Time to First Moderate or Severe Asthma Exacerbation	antibodies, monoclonal	Placebo|CAT-354 150 mg|CAT-354 300 mg|CAT-354 600 mg	Other|Biological|Biological|Biological	asthma	Asthma	Parallel Assignment	Interventional	Treatment	Randomized	Study to Evaluate the Safety and Efficacy of CAT-354	4		NA	0.992	Log Rank					NA	All	357	Completed	Phase 2
NCT00873860	4453670	8161159	Time to First Moderate or Severe Asthma Exacerbation	antibodies, monoclonal	Placebo|CAT-354 150 mg|CAT-354 300 mg|CAT-354 600 mg	Other|Biological|Biological|Biological	asthma	Asthma	Parallel Assignment	Interventional	Treatment	Randomized	Study to Evaluate the Safety and Efficacy of CAT-354	4		NA	0.546	Log Rank					NA	All	357	Completed	Phase 2
NCT00873860	4453668	8161159	Time to First Moderate or Severe Asthma Exacerbation	antibodies, monoclonal	Placebo|CAT-354 150 mg|CAT-354 300 mg|CAT-354 600 mg	Other|Biological|Biological|Biological	asthma	Asthma	Parallel Assignment	Interventional	Treatment	Randomized	Study to Evaluate the Safety and Efficacy of CAT-354	4		NA	0.847	Log Rank					NA	All	357	Completed	Phase 2
NCT00873860	4453667	8161159	Time to First Moderate or Severe Asthma Exacerbation	antibodies, monoclonal	Placebo|CAT-354 150 mg|CAT-354 300 mg|CAT-354 600 mg	Other|Biological|Biological|Biological	asthma	Asthma	Parallel Assignment	Interventional	Treatment	Randomized	Study to Evaluate the Safety and Efficacy of CAT-354	4		NA	0.987	Log Rank					NA	All	357	Completed	Phase 2
NCT00873860	4453672	8161160	Moderate or Severe Asthma Exacerbations Per Person Per Annum	antibodies, monoclonal	Placebo|CAT-354 150 mg|CAT-354 300 mg|CAT-354 600 mg	Other|Biological|Biological|Biological	asthma	Asthma	Parallel Assignment	Interventional	Treatment	Randomized	Study to Evaluate the Safety and Efficacy of CAT-354	4		NA	0.9	Van Elteren Test					NA	All	357	Completed	Phase 2
NCT00873860	4453674	8161160	Moderate or Severe Asthma Exacerbations Per Person Per Annum	antibodies, monoclonal	Placebo|CAT-354 150 mg|CAT-354 300 mg|CAT-354 600 mg	Other|Biological|Biological|Biological	asthma	Asthma	Parallel Assignment	Interventional	Treatment	Randomized	Study to Evaluate the Safety and Efficacy of CAT-354	4		NA	0.983	Van Elteren Test					NA	All	357	Completed	Phase 2
NCT00873860	4453675	8161160	Moderate or Severe Asthma Exacerbations Per Person Per Annum	antibodies, monoclonal	Placebo|CAT-354 150 mg|CAT-354 300 mg|CAT-354 600 mg	Other|Biological|Biological|Biological	asthma	Asthma	Parallel Assignment	Interventional	Treatment	Randomized	Study to Evaluate the Safety and Efficacy of CAT-354	4		NA	0.492	Van Elteren Test					NA	All	357	Completed	Phase 2
NCT00873860	4453673	8161160	Moderate or Severe Asthma Exacerbations Per Person Per Annum	antibodies, monoclonal	Placebo|CAT-354 150 mg|CAT-354 300 mg|CAT-354 600 mg	Other|Biological|Biological|Biological	asthma	Asthma	Parallel Assignment	Interventional	Treatment	Randomized	Study to Evaluate the Safety and Efficacy of CAT-354	4		NA	0.991	Van Elteren Test					NA	All	357	Completed	Phase 2
NCT00873860	4453671	8161160	Moderate or Severe Asthma Exacerbations Per Person Per Annum	antibodies, monoclonal	Placebo|CAT-354 150 mg|CAT-354 300 mg|CAT-354 600 mg	Other|Biological|Biological|Biological	asthma	Asthma	Parallel Assignment	Interventional	Treatment	Randomized	Study to Evaluate the Safety and Efficacy of CAT-354	4		NA	0.673	Van Elteren Test					NA	All	357	Completed	Phase 2
NCT00873860	4453676	8161160	Moderate or Severe Asthma Exacerbations Per Person Per Annum	antibodies, monoclonal	Placebo|CAT-354 150 mg|CAT-354 300 mg|CAT-354 600 mg	Other|Biological|Biological|Biological	asthma	Asthma	Parallel Assignment	Interventional	Treatment	Randomized	Study to Evaluate the Safety and Efficacy of CAT-354	4		NA	0.551	Van Elteren Test					NA	All	357	Completed	Phase 2
NCT00873860	4453678	8161161	Percentage of Participants With at Least 1 Moderate or Severe Exacerbation	antibodies, monoclonal	Placebo|CAT-354 150 mg|CAT-354 300 mg|CAT-354 600 mg	Other|Biological|Biological|Biological	asthma	Asthma	Parallel Assignment	Interventional	Treatment	Randomized	Study to Evaluate the Safety and Efficacy of CAT-354	4		NA	1	Fisher Exact					NA	All	357	Completed	Phase 2
NCT00873860	4453681	8161161	Percentage of Participants With at Least 1 Moderate or Severe Exacerbation	antibodies, monoclonal	Placebo|CAT-354 150 mg|CAT-354 300 mg|CAT-354 600 mg	Other|Biological|Biological|Biological	asthma	Asthma	Parallel Assignment	Interventional	Treatment	Randomized	Study to Evaluate the Safety and Efficacy of CAT-354	4		NA	0.6022	Fisher Exact					NA	All	357	Completed	Phase 2
NCT00873860	4453677	8161161	Percentage of Participants With at Least 1 Moderate or Severe Exacerbation	antibodies, monoclonal	Placebo|CAT-354 150 mg|CAT-354 300 mg|CAT-354 600 mg	Other|Biological|Biological|Biological	asthma	Asthma	Parallel Assignment	Interventional	Treatment	Randomized	Study to Evaluate the Safety and Efficacy of CAT-354	4		NA	1	Fisher Exact					NA	All	357	Completed	Phase 2
NCT00873860	4453682	8161161	Percentage of Participants With at Least 1 Moderate or Severe Exacerbation	antibodies, monoclonal	Placebo|CAT-354 150 mg|CAT-354 300 mg|CAT-354 600 mg	Other|Biological|Biological|Biological	asthma	Asthma	Parallel Assignment	Interventional	Treatment	Randomized	Study to Evaluate the Safety and Efficacy of CAT-354	4		NA	1	Fisher Exact					NA	All	357	Completed	Phase 2
NCT00873860	4453679	8161161	Percentage of Participants With at Least 1 Moderate or Severe Exacerbation	antibodies, monoclonal	Placebo|CAT-354 150 mg|CAT-354 300 mg|CAT-354 600 mg	Other|Biological|Biological|Biological	asthma	Asthma	Parallel Assignment	Interventional	Treatment	Randomized	Study to Evaluate the Safety and Efficacy of CAT-354	4		NA	1	Fisher Exact					NA	All	357	Completed	Phase 2
NCT00873860	4453680	8161161	Percentage of Participants With at Least 1 Moderate or Severe Exacerbation	antibodies, monoclonal	Placebo|CAT-354 150 mg|CAT-354 300 mg|CAT-354 600 mg	Other|Biological|Biological|Biological	asthma	Asthma	Parallel Assignment	Interventional	Treatment	Randomized	Study to Evaluate the Safety and Efficacy of CAT-354	4		NA	1	Fisher Exact					NA	All	357	Completed	Phase 2
NCT00873860	4453684	8161166	Percentage of Participants With Mean Asthma Control Questionnaire (ACQ) Score Less Than or Equal to 0.75 or ACQ Score Greater Than 0.75 But Less Than 1.5	antibodies, monoclonal	Placebo|CAT-354 150 mg|CAT-354 300 mg|CAT-354 600 mg	Other|Biological|Biological|Biological	asthma	Asthma	Parallel Assignment	Interventional	Treatment	Randomized	Study to Evaluate the Safety and Efficacy of CAT-354	4		NA	0.934	Fisher Exact					NA	All	357	Completed	Phase 2
NCT00873860	4453683	8161166	Percentage of Participants With Mean Asthma Control Questionnaire (ACQ) Score Less Than or Equal to 0.75 or ACQ Score Greater Than 0.75 But Less Than 1.5	antibodies, monoclonal	Placebo|CAT-354 150 mg|CAT-354 300 mg|CAT-354 600 mg	Other|Biological|Biological|Biological	asthma	Asthma	Parallel Assignment	Interventional	Treatment	Randomized	Study to Evaluate the Safety and Efficacy of CAT-354	4		NA	0.592	Fisher Exact					NA	All	357	Completed	Phase 2
NCT00873860	4453690	8161173	Time to First Observed Asthma Control	antibodies, monoclonal	Placebo|CAT-354 150 mg|CAT-354 300 mg|CAT-354 600 mg	Other|Biological|Biological|Biological	asthma	Asthma	Parallel Assignment	Interventional	Treatment	Randomized	Study to Evaluate the Safety and Efficacy of CAT-354	4		NA	0.4686	Log Rank					NA	All	357	Completed	Phase 2
NCT00873860	4453688	8161173	Time to First Observed Asthma Control	antibodies, monoclonal	Placebo|CAT-354 150 mg|CAT-354 300 mg|CAT-354 600 mg	Other|Biological|Biological|Biological	asthma	Asthma	Parallel Assignment	Interventional	Treatment	Randomized	Study to Evaluate the Safety and Efficacy of CAT-354	4		NA	0.1664	Log Rank					NA	All	357	Completed	Phase 2
NCT00873860	4453689	8161173	Time to First Observed Asthma Control	antibodies, monoclonal	Placebo|CAT-354 150 mg|CAT-354 300 mg|CAT-354 600 mg	Other|Biological|Biological|Biological	asthma	Asthma	Parallel Assignment	Interventional	Treatment	Randomized	Study to Evaluate the Safety and Efficacy of CAT-354	4		NA	0.317	Log Rank					NA	All	357	Completed	Phase 2
NCT00873860	4453686	8161173	Time to First Observed Asthma Control	antibodies, monoclonal	Placebo|CAT-354 150 mg|CAT-354 300 mg|CAT-354 600 mg	Other|Biological|Biological|Biological	asthma	Asthma	Parallel Assignment	Interventional	Treatment	Randomized	Study to Evaluate the Safety and Efficacy of CAT-354	4		NA	0.3133	Log Rank					NA	All	357	Completed	Phase 2
NCT00873860	4453685	8161173	Time to First Observed Asthma Control	antibodies, monoclonal	Placebo|CAT-354 150 mg|CAT-354 300 mg|CAT-354 600 mg	Other|Biological|Biological|Biological	asthma	Asthma	Parallel Assignment	Interventional	Treatment	Randomized	Study to Evaluate the Safety and Efficacy of CAT-354	4		NA	0.2108	Log Rank					NA	All	357	Completed	Phase 2
NCT00873860	4453687	8161173	Time to First Observed Asthma Control	antibodies, monoclonal	Placebo|CAT-354 150 mg|CAT-354 300 mg|CAT-354 600 mg	Other|Biological|Biological|Biological	asthma	Asthma	Parallel Assignment	Interventional	Treatment	Randomized	Study to Evaluate the Safety and Efficacy of CAT-354	4		NA	0.3234	Log Rank					NA	All	357	Completed	Phase 2
NCT00873860	4453693	8161174	Change From Baseline in the Mean Asthma Control Questionnaire (ACQ) Score at Day 92	antibodies, monoclonal	Placebo|CAT-354 150 mg|CAT-354 300 mg|CAT-354 600 mg	Other|Biological|Biological|Biological	asthma	Asthma	Parallel Assignment	Interventional	Treatment	Randomized	Study to Evaluate the Safety and Efficacy of CAT-354	4		NA	0.573	ANOVA					NA	All	357	Completed	Phase 2
NCT00873860	4453691	8161174	Change From Baseline in the Mean Asthma Control Questionnaire (ACQ) Score at Day 92	antibodies, monoclonal	Placebo|CAT-354 150 mg|CAT-354 300 mg|CAT-354 600 mg	Other|Biological|Biological|Biological	asthma	Asthma	Parallel Assignment	Interventional	Treatment	Randomized	Study to Evaluate the Safety and Efficacy of CAT-354	4		NA	0.224	ANOVA					NA	All	357	Completed	Phase 2
NCT00873860	4453692	8161174	Change From Baseline in the Mean Asthma Control Questionnaire (ACQ) Score at Day 92	antibodies, monoclonal	Placebo|CAT-354 150 mg|CAT-354 300 mg|CAT-354 600 mg	Other|Biological|Biological|Biological	asthma	Asthma	Parallel Assignment	Interventional	Treatment	Randomized	Study to Evaluate the Safety and Efficacy of CAT-354	4		NA	0.64	ANOVA					NA	All	357	Completed	Phase 2
NCT00873912	4453663	8161156	Number of Participants Reporting Fever, Defined as Oral Temperature ≥ 101°F	NA	Monovalent influenza virus vaccine|Placebo	Biological|Biological	influenza, human	Healthy	Parallel Assignment	Interventional	Prevention	Randomized	A Prospective Study to Evaluate the Safety of a New Monovalent Intranasal Influenza Vaccine	2	rate difference	-1.3	NA		-7.9	1.3	95		NA	All	300	Completed	Phase 4
NCT00874432	4453629	8161120	Mean Vascular Stiffness As Measured by PWV	lisinopril|enzyme inhibitors|angiotensin-converting enzyme inhibitors	angiotensin converting enzyme inhibitor|lisinopril	Drug|Drug	renal insufficiency, chronic|cardiovascular diseases|kidney diseases	Cardiovascular Disease|Chronic Kidney Disease	Parallel Assignment	Interventional	Treatment	Randomized	Effect of ACE-inhibitors on Aortic Stiffness in Elderly Patients With Chronic Kidney Disease	4		NA	0.102	t-test, 2 sided					NA	All	43	Completed	Phase 2
NCT00874432	4453643	8161120	Mean Vascular Stiffness As Measured by PWV	lisinopril|enzyme inhibitors|angiotensin-converting enzyme inhibitors	angiotensin converting enzyme inhibitor|lisinopril	Drug|Drug	renal insufficiency, chronic|cardiovascular diseases|kidney diseases	Cardiovascular Disease|Chronic Kidney Disease	Parallel Assignment	Interventional	Treatment	Randomized	Effect of ACE-inhibitors on Aortic Stiffness in Elderly Patients With Chronic Kidney Disease	4		NA	0.418	t-test, 2 sided					NA	All	43	Completed	Phase 2
NCT00874432	4453638	8161120	Mean Vascular Stiffness As Measured by PWV	lisinopril|enzyme inhibitors|angiotensin-converting enzyme inhibitors	angiotensin converting enzyme inhibitor|lisinopril	Drug|Drug	renal insufficiency, chronic|cardiovascular diseases|kidney diseases	Cardiovascular Disease|Chronic Kidney Disease	Parallel Assignment	Interventional	Treatment	Randomized	Effect of ACE-inhibitors on Aortic Stiffness in Elderly Patients With Chronic Kidney Disease	4		NA	0.759	t-test, 2 sided					NA	All	43	Completed	Phase 2
NCT00874432	4453648	8161120	Mean Vascular Stiffness As Measured by PWV	lisinopril|enzyme inhibitors|angiotensin-converting enzyme inhibitors	angiotensin converting enzyme inhibitor|lisinopril	Drug|Drug	renal insufficiency, chronic|cardiovascular diseases|kidney diseases	Cardiovascular Disease|Chronic Kidney Disease	Parallel Assignment	Interventional	Treatment	Randomized	Effect of ACE-inhibitors on Aortic Stiffness in Elderly Patients With Chronic Kidney Disease	4		NA	0.991	t-test, 2 sided					NA	All	43	Completed	Phase 2
NCT00874432	4453640	8161120	Mean Vascular Stiffness As Measured by PWV	lisinopril|enzyme inhibitors|angiotensin-converting enzyme inhibitors	angiotensin converting enzyme inhibitor|lisinopril	Drug|Drug	renal insufficiency, chronic|cardiovascular diseases|kidney diseases	Cardiovascular Disease|Chronic Kidney Disease	Parallel Assignment	Interventional	Treatment	Randomized	Effect of ACE-inhibitors on Aortic Stiffness in Elderly Patients With Chronic Kidney Disease	4		NA	0.921	t-test, 2 sided					NA	All	43	Completed	Phase 2
NCT00874432	4453633	8161120	Mean Vascular Stiffness As Measured by PWV	lisinopril|enzyme inhibitors|angiotensin-converting enzyme inhibitors	angiotensin converting enzyme inhibitor|lisinopril	Drug|Drug	renal insufficiency, chronic|cardiovascular diseases|kidney diseases	Cardiovascular Disease|Chronic Kidney Disease	Parallel Assignment	Interventional	Treatment	Randomized	Effect of ACE-inhibitors on Aortic Stiffness in Elderly Patients With Chronic Kidney Disease	4		NA	0.942	t-test, 2 sided					NA	All	43	Completed	Phase 2
NCT00874432	4453646	8161120	Mean Vascular Stiffness As Measured by PWV	lisinopril|enzyme inhibitors|angiotensin-converting enzyme inhibitors	angiotensin converting enzyme inhibitor|lisinopril	Drug|Drug	renal insufficiency, chronic|cardiovascular diseases|kidney diseases	Cardiovascular Disease|Chronic Kidney Disease	Parallel Assignment	Interventional	Treatment	Randomized	Effect of ACE-inhibitors on Aortic Stiffness in Elderly Patients With Chronic Kidney Disease	4		NA	0.402	t-test, 2 sided					NA	All	43	Completed	Phase 2
NCT00874432	4453649	8161120	Mean Vascular Stiffness As Measured by PWV	lisinopril|enzyme inhibitors|angiotensin-converting enzyme inhibitors	angiotensin converting enzyme inhibitor|lisinopril	Drug|Drug	renal insufficiency, chronic|cardiovascular diseases|kidney diseases	Cardiovascular Disease|Chronic Kidney Disease	Parallel Assignment	Interventional	Treatment	Randomized	Effect of ACE-inhibitors on Aortic Stiffness in Elderly Patients With Chronic Kidney Disease	4		NA	0.963	t-test, 2 sided					NA	All	43	Completed	Phase 2
NCT00874432	4453630	8161120	Mean Vascular Stiffness As Measured by PWV	lisinopril|enzyme inhibitors|angiotensin-converting enzyme inhibitors	angiotensin converting enzyme inhibitor|lisinopril	Drug|Drug	renal insufficiency, chronic|cardiovascular diseases|kidney diseases	Cardiovascular Disease|Chronic Kidney Disease	Parallel Assignment	Interventional	Treatment	Randomized	Effect of ACE-inhibitors on Aortic Stiffness in Elderly Patients With Chronic Kidney Disease	4		NA	0.516	t-test, 2 sided					NA	All	43	Completed	Phase 2
NCT00874432	4453632	8161120	Mean Vascular Stiffness As Measured by PWV	lisinopril|enzyme inhibitors|angiotensin-converting enzyme inhibitors	angiotensin converting enzyme inhibitor|lisinopril	Drug|Drug	renal insufficiency, chronic|cardiovascular diseases|kidney diseases	Cardiovascular Disease|Chronic Kidney Disease	Parallel Assignment	Interventional	Treatment	Randomized	Effect of ACE-inhibitors on Aortic Stiffness in Elderly Patients With Chronic Kidney Disease	4		NA	0.99	t-test, 2 sided					NA	All	43	Completed	Phase 2
NCT00874432	4453637	8161120	Mean Vascular Stiffness As Measured by PWV	lisinopril|enzyme inhibitors|angiotensin-converting enzyme inhibitors	angiotensin converting enzyme inhibitor|lisinopril	Drug|Drug	renal insufficiency, chronic|cardiovascular diseases|kidney diseases	Cardiovascular Disease|Chronic Kidney Disease	Parallel Assignment	Interventional	Treatment	Randomized	Effect of ACE-inhibitors on Aortic Stiffness in Elderly Patients With Chronic Kidney Disease	4		NA	0.851	t-test, 2 sided					NA	All	43	Completed	Phase 2
NCT00874432	4453647	8161120	Mean Vascular Stiffness As Measured by PWV	lisinopril|enzyme inhibitors|angiotensin-converting enzyme inhibitors	angiotensin converting enzyme inhibitor|lisinopril	Drug|Drug	renal insufficiency, chronic|cardiovascular diseases|kidney diseases	Cardiovascular Disease|Chronic Kidney Disease	Parallel Assignment	Interventional	Treatment	Randomized	Effect of ACE-inhibitors on Aortic Stiffness in Elderly Patients With Chronic Kidney Disease	4		NA	0.176	t-test, 2 sided					NA	All	43	Completed	Phase 2
NCT00874432	4453631	8161120	Mean Vascular Stiffness As Measured by PWV	lisinopril|enzyme inhibitors|angiotensin-converting enzyme inhibitors	angiotensin converting enzyme inhibitor|lisinopril	Drug|Drug	renal insufficiency, chronic|cardiovascular diseases|kidney diseases	Cardiovascular Disease|Chronic Kidney Disease	Parallel Assignment	Interventional	Treatment	Randomized	Effect of ACE-inhibitors on Aortic Stiffness in Elderly Patients With Chronic Kidney Disease	4		NA	0.273	t-test, 2 sided					NA	All	43	Completed	Phase 2
NCT00874432	4453654	8161120	Mean Vascular Stiffness As Measured by PWV	lisinopril|enzyme inhibitors|angiotensin-converting enzyme inhibitors	angiotensin converting enzyme inhibitor|lisinopril	Drug|Drug	renal insufficiency, chronic|cardiovascular diseases|kidney diseases	Cardiovascular Disease|Chronic Kidney Disease	Parallel Assignment	Interventional	Treatment	Randomized	Effect of ACE-inhibitors on Aortic Stiffness in Elderly Patients With Chronic Kidney Disease	4		NA	0.869	t-test, 2 sided					NA	All	43	Completed	Phase 2
NCT00874432	4453655	8161120	Mean Vascular Stiffness As Measured by PWV	lisinopril|enzyme inhibitors|angiotensin-converting enzyme inhibitors	angiotensin converting enzyme inhibitor|lisinopril	Drug|Drug	renal insufficiency, chronic|cardiovascular diseases|kidney diseases	Cardiovascular Disease|Chronic Kidney Disease	Parallel Assignment	Interventional	Treatment	Randomized	Effect of ACE-inhibitors on Aortic Stiffness in Elderly Patients With Chronic Kidney Disease	4		NA	0.685	t-test, 2 sided					NA	All	43	Completed	Phase 2
NCT00874432	4453641	8161120	Mean Vascular Stiffness As Measured by PWV	lisinopril|enzyme inhibitors|angiotensin-converting enzyme inhibitors	angiotensin converting enzyme inhibitor|lisinopril	Drug|Drug	renal insufficiency, chronic|cardiovascular diseases|kidney diseases	Cardiovascular Disease|Chronic Kidney Disease	Parallel Assignment	Interventional	Treatment	Randomized	Effect of ACE-inhibitors on Aortic Stiffness in Elderly Patients With Chronic Kidney Disease	4		NA	0.034	t-test, 2 sided					NA	All	43	Completed	Phase 2
NCT00874432	4453642	8161120	Mean Vascular Stiffness As Measured by PWV	lisinopril|enzyme inhibitors|angiotensin-converting enzyme inhibitors	angiotensin converting enzyme inhibitor|lisinopril	Drug|Drug	renal insufficiency, chronic|cardiovascular diseases|kidney diseases	Cardiovascular Disease|Chronic Kidney Disease	Parallel Assignment	Interventional	Treatment	Randomized	Effect of ACE-inhibitors on Aortic Stiffness in Elderly Patients With Chronic Kidney Disease	4		NA	0.091	t-test, 2 sided					NA	All	43	Completed	Phase 2
NCT00874432	4453636	8161120	Mean Vascular Stiffness As Measured by PWV	lisinopril|enzyme inhibitors|angiotensin-converting enzyme inhibitors	angiotensin converting enzyme inhibitor|lisinopril	Drug|Drug	renal insufficiency, chronic|cardiovascular diseases|kidney diseases	Cardiovascular Disease|Chronic Kidney Disease	Parallel Assignment	Interventional	Treatment	Randomized	Effect of ACE-inhibitors on Aortic Stiffness in Elderly Patients With Chronic Kidney Disease	4		NA	0.733	t-test, 2 sided					NA	All	43	Completed	Phase 2
NCT00874432	4453650	8161120	Mean Vascular Stiffness As Measured by PWV	lisinopril|enzyme inhibitors|angiotensin-converting enzyme inhibitors	angiotensin converting enzyme inhibitor|lisinopril	Drug|Drug	renal insufficiency, chronic|cardiovascular diseases|kidney diseases	Cardiovascular Disease|Chronic Kidney Disease	Parallel Assignment	Interventional	Treatment	Randomized	Effect of ACE-inhibitors on Aortic Stiffness in Elderly Patients With Chronic Kidney Disease	4		NA	0.204	t-test, 2 sided					NA	All	43	Completed	Phase 2
NCT00874432	4453639	8161120	Mean Vascular Stiffness As Measured by PWV	lisinopril|enzyme inhibitors|angiotensin-converting enzyme inhibitors	angiotensin converting enzyme inhibitor|lisinopril	Drug|Drug	renal insufficiency, chronic|cardiovascular diseases|kidney diseases	Cardiovascular Disease|Chronic Kidney Disease	Parallel Assignment	Interventional	Treatment	Randomized	Effect of ACE-inhibitors on Aortic Stiffness in Elderly Patients With Chronic Kidney Disease	4		NA	0.887	t-test, 2 sided					NA	All	43	Completed	Phase 2
NCT00874432	4453653	8161120	Mean Vascular Stiffness As Measured by PWV	lisinopril|enzyme inhibitors|angiotensin-converting enzyme inhibitors	angiotensin converting enzyme inhibitor|lisinopril	Drug|Drug	renal insufficiency, chronic|cardiovascular diseases|kidney diseases	Cardiovascular Disease|Chronic Kidney Disease	Parallel Assignment	Interventional	Treatment	Randomized	Effect of ACE-inhibitors on Aortic Stiffness in Elderly Patients With Chronic Kidney Disease	4		NA	0.709	t-test, 2 sided					NA	All	43	Completed	Phase 2
NCT00874432	4453644	8161120	Mean Vascular Stiffness As Measured by PWV	lisinopril|enzyme inhibitors|angiotensin-converting enzyme inhibitors	angiotensin converting enzyme inhibitor|lisinopril	Drug|Drug	renal insufficiency, chronic|cardiovascular diseases|kidney diseases	Cardiovascular Disease|Chronic Kidney Disease	Parallel Assignment	Interventional	Treatment	Randomized	Effect of ACE-inhibitors on Aortic Stiffness in Elderly Patients With Chronic Kidney Disease	4		NA	0.455	t-test, 2 sided					NA	All	43	Completed	Phase 2
NCT00874432	4453634	8161120	Mean Vascular Stiffness As Measured by PWV	lisinopril|enzyme inhibitors|angiotensin-converting enzyme inhibitors	angiotensin converting enzyme inhibitor|lisinopril	Drug|Drug	renal insufficiency, chronic|cardiovascular diseases|kidney diseases	Cardiovascular Disease|Chronic Kidney Disease	Parallel Assignment	Interventional	Treatment	Randomized	Effect of ACE-inhibitors on Aortic Stiffness in Elderly Patients With Chronic Kidney Disease	4		NA	0.414	t-test, 2 sided					NA	All	43	Completed	Phase 2
NCT00874432	4453645	8161120	Mean Vascular Stiffness As Measured by PWV	lisinopril|enzyme inhibitors|angiotensin-converting enzyme inhibitors	angiotensin converting enzyme inhibitor|lisinopril	Drug|Drug	renal insufficiency, chronic|cardiovascular diseases|kidney diseases	Cardiovascular Disease|Chronic Kidney Disease	Parallel Assignment	Interventional	Treatment	Randomized	Effect of ACE-inhibitors on Aortic Stiffness in Elderly Patients With Chronic Kidney Disease	4		NA	0.586	t-test, 2 sided					NA	All	43	Completed	Phase 2
NCT00874432	4453652	8161120	Mean Vascular Stiffness As Measured by PWV	lisinopril|enzyme inhibitors|angiotensin-converting enzyme inhibitors	angiotensin converting enzyme inhibitor|lisinopril	Drug|Drug	renal insufficiency, chronic|cardiovascular diseases|kidney diseases	Cardiovascular Disease|Chronic Kidney Disease	Parallel Assignment	Interventional	Treatment	Randomized	Effect of ACE-inhibitors on Aortic Stiffness in Elderly Patients With Chronic Kidney Disease	4		NA	0.34	t-test, 2 sided					NA	All	43	Completed	Phase 2
NCT00874432	4453635	8161120	Mean Vascular Stiffness As Measured by PWV	lisinopril|enzyme inhibitors|angiotensin-converting enzyme inhibitors	angiotensin converting enzyme inhibitor|lisinopril	Drug|Drug	renal insufficiency, chronic|cardiovascular diseases|kidney diseases	Cardiovascular Disease|Chronic Kidney Disease	Parallel Assignment	Interventional	Treatment	Randomized	Effect of ACE-inhibitors on Aortic Stiffness in Elderly Patients With Chronic Kidney Disease	4		NA	0.902	t-test, 2 sided					NA	All	43	Completed	Phase 2
NCT00874432	4453651	8161120	Mean Vascular Stiffness As Measured by PWV	lisinopril|enzyme inhibitors|angiotensin-converting enzyme inhibitors	angiotensin converting enzyme inhibitor|lisinopril	Drug|Drug	renal insufficiency, chronic|cardiovascular diseases|kidney diseases	Cardiovascular Disease|Chronic Kidney Disease	Parallel Assignment	Interventional	Treatment	Randomized	Effect of ACE-inhibitors on Aortic Stiffness in Elderly Patients With Chronic Kidney Disease	4		NA	0.73	t-test, 2 sided					NA	All	43	Completed	Phase 2
NCT00874432	4453658	8161121	Aortic Pulse Wave Velocity (PWV)	lisinopril|enzyme inhibitors|angiotensin-converting enzyme inhibitors	angiotensin converting enzyme inhibitor|lisinopril	Drug|Drug	renal insufficiency, chronic|cardiovascular diseases|kidney diseases	Cardiovascular Disease|Chronic Kidney Disease	Parallel Assignment	Interventional	Treatment	Randomized	Effect of ACE-inhibitors on Aortic Stiffness in Elderly Patients With Chronic Kidney Disease	4		NA	0.685	t-test, 2 sided					NA	All	43	Completed	Phase 2
NCT00874432	4453657	8161121	Aortic Pulse Wave Velocity (PWV)	lisinopril|enzyme inhibitors|angiotensin-converting enzyme inhibitors	angiotensin converting enzyme inhibitor|lisinopril	Drug|Drug	renal insufficiency, chronic|cardiovascular diseases|kidney diseases	Cardiovascular Disease|Chronic Kidney Disease	Parallel Assignment	Interventional	Treatment	Randomized	Effect of ACE-inhibitors on Aortic Stiffness in Elderly Patients With Chronic Kidney Disease	4		NA	0.739	t-test, 2 sided					NA	All	43	Completed	Phase 2
NCT00874432	4453656	8161121	Aortic Pulse Wave Velocity (PWV)	lisinopril|enzyme inhibitors|angiotensin-converting enzyme inhibitors	angiotensin converting enzyme inhibitor|lisinopril	Drug|Drug	renal insufficiency, chronic|cardiovascular diseases|kidney diseases	Cardiovascular Disease|Chronic Kidney Disease	Parallel Assignment	Interventional	Treatment	Randomized	Effect of ACE-inhibitors on Aortic Stiffness in Elderly Patients With Chronic Kidney Disease	4		NA	0.471	t-test, 2 sided					NA	All	43	Completed	Phase 2
NCT00874497	4453567	8161102	Percentage of Participants Experiencing a COPD Exacerbation (Level 2 or Higher)	NA	tetomilast|placebo	Drug|Drug	lung diseases, obstructive|pulmonary disease, chronic obstructive|emphysema|lung diseases	Chronic Obstructive Pulmonary Disease	Parallel Assignment	Interventional	Treatment	Randomized	Pilot Study of Tetomilast in Chronic Obstructive Pulmonary Disease (COPD) Associated With Emphysema	2		NA	0.63	Fisher Exact					NA	All	84	Terminated	Phase 2
NCT00874497	4453569	8161103	Percentage of Participants With COPD Exacerbations by Group at Week 104	NA	tetomilast|placebo	Drug|Drug	lung diseases, obstructive|pulmonary disease, chronic obstructive|emphysema|lung diseases	Chronic Obstructive Pulmonary Disease	Parallel Assignment	Interventional	Treatment	Randomized	Pilot Study of Tetomilast in Chronic Obstructive Pulmonary Disease (COPD) Associated With Emphysema	2		NA	1	Fisher Exact					NA	All	84	Terminated	Phase 2
NCT00874497	4453570	8161103	Percentage of Participants With COPD Exacerbations by Group at Week 104	NA	tetomilast|placebo	Drug|Drug	lung diseases, obstructive|pulmonary disease, chronic obstructive|emphysema|lung diseases	Chronic Obstructive Pulmonary Disease	Parallel Assignment	Interventional	Treatment	Randomized	Pilot Study of Tetomilast in Chronic Obstructive Pulmonary Disease (COPD) Associated With Emphysema	2		NA	1	Fisher Exact					NA	All	84	Terminated	Phase 2
NCT00874497	4453568	8161103	Percentage of Participants With COPD Exacerbations by Group at Week 104	NA	tetomilast|placebo	Drug|Drug	lung diseases, obstructive|pulmonary disease, chronic obstructive|emphysema|lung diseases	Chronic Obstructive Pulmonary Disease	Parallel Assignment	Interventional	Treatment	Randomized	Pilot Study of Tetomilast in Chronic Obstructive Pulmonary Disease (COPD) Associated With Emphysema	2		NA	0.5092	Fisher Exact					NA	All	84	Terminated	Phase 2
NCT00874497	4453573	8161105	Change From Baseline to Week 104 in 7-day Average Total Symptom Score of Dyspnea, Cough and Sputum	NA	tetomilast|placebo	Drug|Drug	lung diseases, obstructive|pulmonary disease, chronic obstructive|emphysema|lung diseases	Chronic Obstructive Pulmonary Disease	Parallel Assignment	Interventional	Treatment	Randomized	Pilot Study of Tetomilast in Chronic Obstructive Pulmonary Disease (COPD) Associated With Emphysema	2	Mean Difference (Final Values)	-0.07	0.845	ANCOVA	-0.77	0.64	95		NA	All	84	Terminated	Phase 2
NCT00874497	4453571	8161105	Change From Baseline to Week 104 in 7-day Average Total Symptom Score of Dyspnea, Cough and Sputum	NA	tetomilast|placebo	Drug|Drug	lung diseases, obstructive|pulmonary disease, chronic obstructive|emphysema|lung diseases	Chronic Obstructive Pulmonary Disease	Parallel Assignment	Interventional	Treatment	Randomized	Pilot Study of Tetomilast in Chronic Obstructive Pulmonary Disease (COPD) Associated With Emphysema	2	Mean Difference (Final Values)	-0.14	0.717	ANCOVA	-0.93	0.65	95		NA	All	84	Terminated	Phase 2
NCT00874497	4453572	8161105	Change From Baseline to Week 104 in 7-day Average Total Symptom Score of Dyspnea, Cough and Sputum	NA	tetomilast|placebo	Drug|Drug	lung diseases, obstructive|pulmonary disease, chronic obstructive|emphysema|lung diseases	Chronic Obstructive Pulmonary Disease	Parallel Assignment	Interventional	Treatment	Randomized	Pilot Study of Tetomilast in Chronic Obstructive Pulmonary Disease (COPD) Associated With Emphysema	2	Mean Difference (Final Values)	0.21	0.549	ANCOVA	-0.52	0.94	95		NA	All	84	Terminated	Phase 2
NCT00874497	4453574	8161106	Change From Baseline to Week 104 in Mean Specific Airway Resistance (sRaw) and Specific Conductance (sGaw)	NA	tetomilast|placebo	Drug|Drug	lung diseases, obstructive|pulmonary disease, chronic obstructive|emphysema|lung diseases	Chronic Obstructive Pulmonary Disease	Parallel Assignment	Interventional	Treatment	Randomized	Pilot Study of Tetomilast in Chronic Obstructive Pulmonary Disease (COPD) Associated With Emphysema	2	Mean Difference (Final Values)	0.22	0.155	ANCOVA	-0.09	0.52	95		NA	All	84	Terminated	Phase 2
NCT00874497	4453575	8161106	Change From Baseline to Week 104 in Mean Specific Airway Resistance (sRaw) and Specific Conductance (sGaw)	NA	tetomilast|placebo	Drug|Drug	lung diseases, obstructive|pulmonary disease, chronic obstructive|emphysema|lung diseases	Chronic Obstructive Pulmonary Disease	Parallel Assignment	Interventional	Treatment	Randomized	Pilot Study of Tetomilast in Chronic Obstructive Pulmonary Disease (COPD) Associated With Emphysema	2	Mean Difference (Final Values)	-0.71	0.074	ANCOVA	-1.5	0.07	95		NA	All	84	Terminated	Phase 2
NCT00874497	4453576	8161107	Change From Baseline to Week 104 in Carbon Monoxide Diffusion Capacity (DLco)	NA	tetomilast|placebo	Drug|Drug	lung diseases, obstructive|pulmonary disease, chronic obstructive|emphysema|lung diseases	Chronic Obstructive Pulmonary Disease	Parallel Assignment	Interventional	Treatment	Randomized	Pilot Study of Tetomilast in Chronic Obstructive Pulmonary Disease (COPD) Associated With Emphysema	2	Mean Difference (Final Values)	0.6	0.134	ANCOVA	-0.19	1.4	95		NA	All	84	Terminated	Phase 2
NCT00874497	4453577	8161108	Change From Baseline to Week 104 in Trough Functional Residual Capacity (FRCpleth)	NA	tetomilast|placebo	Drug|Drug	lung diseases, obstructive|pulmonary disease, chronic obstructive|emphysema|lung diseases	Chronic Obstructive Pulmonary Disease	Parallel Assignment	Interventional	Treatment	Randomized	Pilot Study of Tetomilast in Chronic Obstructive Pulmonary Disease (COPD) Associated With Emphysema	2	Mean Difference (Final Values)	-0.1835	0.4661	ANCOVA	-0.6892	0.3221	95		NA	All	84	Terminated	Phase 2
NCT00874497	4453578	8161109	Change From Baseline to Week 104 in Trough Inspiratory Capacity	NA	tetomilast|placebo	Drug|Drug	lung diseases, obstructive|pulmonary disease, chronic obstructive|emphysema|lung diseases	Chronic Obstructive Pulmonary Disease	Parallel Assignment	Interventional	Treatment	Randomized	Pilot Study of Tetomilast in Chronic Obstructive Pulmonary Disease (COPD) Associated With Emphysema	2	Mean Difference (Final Values)	0.249	0.1252	ANCOVA	-0.073	0.571	95		NA	All	84	Terminated	Phase 2
NCT00874497	4453579	8161110	Change From Baseline to Week 104 in Trough RV/TLC	NA	tetomilast|placebo	Drug|Drug	lung diseases, obstructive|pulmonary disease, chronic obstructive|emphysema|lung diseases	Chronic Obstructive Pulmonary Disease	Parallel Assignment	Interventional	Treatment	Randomized	Pilot Study of Tetomilast in Chronic Obstructive Pulmonary Disease (COPD) Associated With Emphysema	2	Mean Difference (Final Values)	-0.01	0.5843	ANCOVA	-0.07	0.04	95		NA	All	84	Terminated	Phase 2
NCT00874497	4453593	8161111	Change From Baseline to Week 104 in Computed Tomography (CT) - Derived Lung Volumes (Total Lung Capacity [TLC] and Residual Volume [RV])	NA	tetomilast|placebo	Drug|Drug	lung diseases, obstructive|pulmonary disease, chronic obstructive|emphysema|lung diseases	Chronic Obstructive Pulmonary Disease	Parallel Assignment	Interventional	Treatment	Randomized	Pilot Study of Tetomilast in Chronic Obstructive Pulmonary Disease (COPD) Associated With Emphysema	2	Mean Difference (Final Values)	47.7	0.445	ANCOVA	-77.8	173.2	95		NA	All	84	Terminated	Phase 2
NCT00874497	4453590	8161111	Change From Baseline to Week 104 in Computed Tomography (CT) - Derived Lung Volumes (Total Lung Capacity [TLC] and Residual Volume [RV])	NA	tetomilast|placebo	Drug|Drug	lung diseases, obstructive|pulmonary disease, chronic obstructive|emphysema|lung diseases	Chronic Obstructive Pulmonary Disease	Parallel Assignment	Interventional	Treatment	Randomized	Pilot Study of Tetomilast in Chronic Obstructive Pulmonary Disease (COPD) Associated With Emphysema	2	Mean Difference (Final Values)	102.3	0.408	ANCOVA	-145.9	350.5	95		NA	All	84	Terminated	Phase 2
NCT00874497	4453586	8161111	Change From Baseline to Week 104 in Computed Tomography (CT) - Derived Lung Volumes (Total Lung Capacity [TLC] and Residual Volume [RV])	NA	tetomilast|placebo	Drug|Drug	lung diseases, obstructive|pulmonary disease, chronic obstructive|emphysema|lung diseases	Chronic Obstructive Pulmonary Disease	Parallel Assignment	Interventional	Treatment	Randomized	Pilot Study of Tetomilast in Chronic Obstructive Pulmonary Disease (COPD) Associated With Emphysema	2	Mean Difference (Final Values)	9.9	0.66	ANCOVA	-35.3	55	95		NA	All	84	Terminated	Phase 2
NCT00874497	4453594	8161111	Change From Baseline to Week 104 in Computed Tomography (CT) - Derived Lung Volumes (Total Lung Capacity [TLC] and Residual Volume [RV])	NA	tetomilast|placebo	Drug|Drug	lung diseases, obstructive|pulmonary disease, chronic obstructive|emphysema|lung diseases	Chronic Obstructive Pulmonary Disease	Parallel Assignment	Interventional	Treatment	Randomized	Pilot Study of Tetomilast in Chronic Obstructive Pulmonary Disease (COPD) Associated With Emphysema	2	Mean Difference (Final Values)	-5.9	0.781	ANCOVA	-48.8	36.9	95		NA	All	84	Terminated	Phase 2
NCT00874497	4453580	8161111	Change From Baseline to Week 104 in Computed Tomography (CT) - Derived Lung Volumes (Total Lung Capacity [TLC] and Residual Volume [RV])	NA	tetomilast|placebo	Drug|Drug	lung diseases, obstructive|pulmonary disease, chronic obstructive|emphysema|lung diseases	Chronic Obstructive Pulmonary Disease	Parallel Assignment	Interventional	Treatment	Randomized	Pilot Study of Tetomilast in Chronic Obstructive Pulmonary Disease (COPD) Associated With Emphysema	2	Mean Difference (Final Values)	132.2	0.524	ANCOVA	-284.9	549.4	95		NA	All	84	Terminated	Phase 2
NCT00874497	4453592	8161111	Change From Baseline to Week 104 in Computed Tomography (CT) - Derived Lung Volumes (Total Lung Capacity [TLC] and Residual Volume [RV])	NA	tetomilast|placebo	Drug|Drug	lung diseases, obstructive|pulmonary disease, chronic obstructive|emphysema|lung diseases	Chronic Obstructive Pulmonary Disease	Parallel Assignment	Interventional	Treatment	Randomized	Pilot Study of Tetomilast in Chronic Obstructive Pulmonary Disease (COPD) Associated With Emphysema	2	Mean Difference (Final Values)	62.6	0.259	ANCOVA	-48.1	173.2	95		NA	All	84	Terminated	Phase 2
NCT00874497	4453591	8161111	Change From Baseline to Week 104 in Computed Tomography (CT) - Derived Lung Volumes (Total Lung Capacity [TLC] and Residual Volume [RV])	NA	tetomilast|placebo	Drug|Drug	lung diseases, obstructive|pulmonary disease, chronic obstructive|emphysema|lung diseases	Chronic Obstructive Pulmonary Disease	Parallel Assignment	Interventional	Treatment	Randomized	Pilot Study of Tetomilast in Chronic Obstructive Pulmonary Disease (COPD) Associated With Emphysema	2	Mean Difference (Final Values)	32	0.639	ANCOVA	-105.6	169.6	95		NA	All	84	Terminated	Phase 2
NCT00874497	4453595	8161111	Change From Baseline to Week 104 in Computed Tomography (CT) - Derived Lung Volumes (Total Lung Capacity [TLC] and Residual Volume [RV])	NA	tetomilast|placebo	Drug|Drug	lung diseases, obstructive|pulmonary disease, chronic obstructive|emphysema|lung diseases	Chronic Obstructive Pulmonary Disease	Parallel Assignment	Interventional	Treatment	Randomized	Pilot Study of Tetomilast in Chronic Obstructive Pulmonary Disease (COPD) Associated With Emphysema	2	Mean Difference (Final Values)	77.9	0.181	ANCOVA	-38	193.8	95		NA	All	84	Terminated	Phase 2
NCT00874497	4453584	8161111	Change From Baseline to Week 104 in Computed Tomography (CT) - Derived Lung Volumes (Total Lung Capacity [TLC] and Residual Volume [RV])	NA	tetomilast|placebo	Drug|Drug	lung diseases, obstructive|pulmonary disease, chronic obstructive|emphysema|lung diseases	Chronic Obstructive Pulmonary Disease	Parallel Assignment	Interventional	Treatment	Randomized	Pilot Study of Tetomilast in Chronic Obstructive Pulmonary Disease (COPD) Associated With Emphysema	2	Mean Difference (Final Values)	51.5	0.253	ANCOVA	-38.4	141.4	95		NA	All	84	Terminated	Phase 2
NCT00874497	4453585	8161111	Change From Baseline to Week 104 in Computed Tomography (CT) - Derived Lung Volumes (Total Lung Capacity [TLC] and Residual Volume [RV])	NA	tetomilast|placebo	Drug|Drug	lung diseases, obstructive|pulmonary disease, chronic obstructive|emphysema|lung diseases	Chronic Obstructive Pulmonary Disease	Parallel Assignment	Interventional	Treatment	Randomized	Pilot Study of Tetomilast in Chronic Obstructive Pulmonary Disease (COPD) Associated With Emphysema	2	Mean Difference (Final Values)	10.7	0.859	ANCOVA	-110.7	132.1	95		NA	All	84	Terminated	Phase 2
NCT00874497	4453588	8161111	Change From Baseline to Week 104 in Computed Tomography (CT) - Derived Lung Volumes (Total Lung Capacity [TLC] and Residual Volume [RV])	NA	tetomilast|placebo	Drug|Drug	lung diseases, obstructive|pulmonary disease, chronic obstructive|emphysema|lung diseases	Chronic Obstructive Pulmonary Disease	Parallel Assignment	Interventional	Treatment	Randomized	Pilot Study of Tetomilast in Chronic Obstructive Pulmonary Disease (COPD) Associated With Emphysema	2	Mean Difference (Final Values)	187.6	0.421	ANCOVA	-279.6	654.8	95		NA	All	84	Terminated	Phase 2
NCT00874497	4453583	8161111	Change From Baseline to Week 104 in Computed Tomography (CT) - Derived Lung Volumes (Total Lung Capacity [TLC] and Residual Volume [RV])	NA	tetomilast|placebo	Drug|Drug	lung diseases, obstructive|pulmonary disease, chronic obstructive|emphysema|lung diseases	Chronic Obstructive Pulmonary Disease	Parallel Assignment	Interventional	Treatment	Randomized	Pilot Study of Tetomilast in Chronic Obstructive Pulmonary Disease (COPD) Associated With Emphysema	2	Mean Difference (Final Values)	23.3	0.754	ANCOVA	-126	172.6	95		NA	All	84	Terminated	Phase 2
NCT00874497	4453589	8161111	Change From Baseline to Week 104 in Computed Tomography (CT) - Derived Lung Volumes (Total Lung Capacity [TLC] and Residual Volume [RV])	NA	tetomilast|placebo	Drug|Drug	lung diseases, obstructive|pulmonary disease, chronic obstructive|emphysema|lung diseases	Chronic Obstructive Pulmonary Disease	Parallel Assignment	Interventional	Treatment	Randomized	Pilot Study of Tetomilast in Chronic Obstructive Pulmonary Disease (COPD) Associated With Emphysema	2	Mean Difference (Final Values)	85.2	0.445	ANCOVA	-138.8	309.2	95		NA	All	84	Terminated	Phase 2
NCT00874497	4453581	8161111	Change From Baseline to Week 104 in Computed Tomography (CT) - Derived Lung Volumes (Total Lung Capacity [TLC] and Residual Volume [RV])	NA	tetomilast|placebo	Drug|Drug	lung diseases, obstructive|pulmonary disease, chronic obstructive|emphysema|lung diseases	Chronic Obstructive Pulmonary Disease	Parallel Assignment	Interventional	Treatment	Randomized	Pilot Study of Tetomilast in Chronic Obstructive Pulmonary Disease (COPD) Associated With Emphysema	2	Mean Difference (Final Values)	64.9	0.554	ANCOVA	-155.5	285.3	95		NA	All	84	Terminated	Phase 2
NCT00874497	4453587	8161111	Change From Baseline to Week 104 in Computed Tomography (CT) - Derived Lung Volumes (Total Lung Capacity [TLC] and Residual Volume [RV])	NA	tetomilast|placebo	Drug|Drug	lung diseases, obstructive|pulmonary disease, chronic obstructive|emphysema|lung diseases	Chronic Obstructive Pulmonary Disease	Parallel Assignment	Interventional	Treatment	Randomized	Pilot Study of Tetomilast in Chronic Obstructive Pulmonary Disease (COPD) Associated With Emphysema	2	Mean Difference (Final Values)	50.7	0.353	ANCOVA	-58.5	159.9	95		NA	All	84	Terminated	Phase 2
NCT00874497	4453582	8161111	Change From Baseline to Week 104 in Computed Tomography (CT) - Derived Lung Volumes (Total Lung Capacity [TLC] and Residual Volume [RV])	NA	tetomilast|placebo	Drug|Drug	lung diseases, obstructive|pulmonary disease, chronic obstructive|emphysema|lung diseases	Chronic Obstructive Pulmonary Disease	Parallel Assignment	Interventional	Treatment	Randomized	Pilot Study of Tetomilast in Chronic Obstructive Pulmonary Disease (COPD) Associated With Emphysema	2	Mean Difference (Final Values)	62.2	0.546	ANCOVA	-145.1	269.5	95		NA	All	84	Terminated	Phase 2
NCT00874497	4453599	8161112	Change From Baseline to Week 104 in Cumulative Frequency of HU	NA	tetomilast|placebo	Drug|Drug	lung diseases, obstructive|pulmonary disease, chronic obstructive|emphysema|lung diseases	Chronic Obstructive Pulmonary Disease	Parallel Assignment	Interventional	Treatment	Randomized	Pilot Study of Tetomilast in Chronic Obstructive Pulmonary Disease (COPD) Associated With Emphysema	2	Mean Difference (Final Values)	294202	0.325	ANCOVA	-303329	891733	95		NA	All	84	Terminated	Phase 2
NCT00874497	4453597	8161112	Change From Baseline to Week 104 in Cumulative Frequency of HU	NA	tetomilast|placebo	Drug|Drug	lung diseases, obstructive|pulmonary disease, chronic obstructive|emphysema|lung diseases	Chronic Obstructive Pulmonary Disease	Parallel Assignment	Interventional	Treatment	Randomized	Pilot Study of Tetomilast in Chronic Obstructive Pulmonary Disease (COPD) Associated With Emphysema	2	Mean Difference (Final Values)	589373	0.247	ANCOVA	-426928	1605673	95		NA	All	84	Terminated	Phase 2
NCT00874497	4453600	8161112	Change From Baseline to Week 104 in Cumulative Frequency of HU	NA	tetomilast|placebo	Drug|Drug	lung diseases, obstructive|pulmonary disease, chronic obstructive|emphysema|lung diseases	Chronic Obstructive Pulmonary Disease	Parallel Assignment	Interventional	Treatment	Randomized	Pilot Study of Tetomilast in Chronic Obstructive Pulmonary Disease (COPD) Associated With Emphysema	2	Mean Difference (Final Values)	362384	0.141	ANCOVA	-126518	851286	95		NA	All	84	Terminated	Phase 2
NCT00874497	4453598	8161112	Change From Baseline to Week 104 in Cumulative Frequency of HU	NA	tetomilast|placebo	Drug|Drug	lung diseases, obstructive|pulmonary disease, chronic obstructive|emphysema|lung diseases	Chronic Obstructive Pulmonary Disease	Parallel Assignment	Interventional	Treatment	Randomized	Pilot Study of Tetomilast in Chronic Obstructive Pulmonary Disease (COPD) Associated With Emphysema	2	Mean Difference (Final Values)	575882	0.258	ANCOVA	-439692	1591457	95		NA	All	84	Terminated	Phase 2
NCT00874497	4453602	8161112	Change From Baseline to Week 104 in Cumulative Frequency of HU	NA	tetomilast|placebo	Drug|Drug	lung diseases, obstructive|pulmonary disease, chronic obstructive|emphysema|lung diseases	Chronic Obstructive Pulmonary Disease	Parallel Assignment	Interventional	Treatment	Randomized	Pilot Study of Tetomilast in Chronic Obstructive Pulmonary Disease (COPD) Associated With Emphysema	2	Mean Difference (Final Values)	103036	0.146	ANCOVA	-37651	243723	95		NA	All	84	Terminated	Phase 2
NCT00874497	4453603	8161112	Change From Baseline to Week 104 in Cumulative Frequency of HU	NA	tetomilast|placebo	Drug|Drug	lung diseases, obstructive|pulmonary disease, chronic obstructive|emphysema|lung diseases	Chronic Obstructive Pulmonary Disease	Parallel Assignment	Interventional	Treatment	Randomized	Pilot Study of Tetomilast in Chronic Obstructive Pulmonary Disease (COPD) Associated With Emphysema	2	Mean Difference (Final Values)	351487	0.22	ANCOVA	-219976	922951	95		NA	All	84	Terminated	Phase 2
NCT00874497	4453596	8161112	Change From Baseline to Week 104 in Cumulative Frequency of HU	NA	tetomilast|placebo	Drug|Drug	lung diseases, obstructive|pulmonary disease, chronic obstructive|emphysema|lung diseases	Chronic Obstructive Pulmonary Disease	Parallel Assignment	Interventional	Treatment	Randomized	Pilot Study of Tetomilast in Chronic Obstructive Pulmonary Disease (COPD) Associated With Emphysema	2	Mean Difference (Final Values)	1156318	0.251	ANCOVA	-855009	3167645	95		NA	All	84	Terminated	Phase 2
NCT00874497	4453601	8161112	Change From Baseline to Week 104 in Cumulative Frequency of HU	NA	tetomilast|placebo	Drug|Drug	lung diseases, obstructive|pulmonary disease, chronic obstructive|emphysema|lung diseases	Chronic Obstructive Pulmonary Disease	Parallel Assignment	Interventional	Treatment	Randomized	Pilot Study of Tetomilast in Chronic Obstructive Pulmonary Disease (COPD) Associated With Emphysema	2	Mean Difference (Final Values)	247358	0.322	ANCOVA	-252728	747444	95		NA	All	84	Terminated	Phase 2
NCT00874497	4453608	8161113	Observed Rate of Change in Emphysema From Baseline to Week 104	NA	tetomilast|placebo	Drug|Drug	lung diseases, obstructive|pulmonary disease, chronic obstructive|emphysema|lung diseases	Chronic Obstructive Pulmonary Disease	Parallel Assignment	Interventional	Treatment	Randomized	Pilot Study of Tetomilast in Chronic Obstructive Pulmonary Disease (COPD) Associated With Emphysema	2	Mean Difference (Final Values)	-2.94	0.142	ANCOVA	-6.92	1.03	95		NA	All	84	Terminated	Phase 2
NCT00874497	4453606	8161113	Observed Rate of Change in Emphysema From Baseline to Week 104	NA	tetomilast|placebo	Drug|Drug	lung diseases, obstructive|pulmonary disease, chronic obstructive|emphysema|lung diseases	Chronic Obstructive Pulmonary Disease	Parallel Assignment	Interventional	Treatment	Randomized	Pilot Study of Tetomilast in Chronic Obstructive Pulmonary Disease (COPD) Associated With Emphysema	2	Mean Difference (Final Values)	-1.27	0.5	ANCOVA	-5.03	2.5	95		NA	All	84	Terminated	Phase 2
NCT00874497	4453604	8161113	Observed Rate of Change in Emphysema From Baseline to Week 104	NA	tetomilast|placebo	Drug|Drug	lung diseases, obstructive|pulmonary disease, chronic obstructive|emphysema|lung diseases	Chronic Obstructive Pulmonary Disease	Parallel Assignment	Interventional	Treatment	Randomized	Pilot Study of Tetomilast in Chronic Obstructive Pulmonary Disease (COPD) Associated With Emphysema	2	Mean Difference (Final Values)	-1.52	0.438	ANCOVA	-5.43	2.4	95		NA	All	84	Terminated	Phase 2
NCT00874497	4453611	8161113	Observed Rate of Change in Emphysema From Baseline to Week 104	NA	tetomilast|placebo	Drug|Drug	lung diseases, obstructive|pulmonary disease, chronic obstructive|emphysema|lung diseases	Chronic Obstructive Pulmonary Disease	Parallel Assignment	Interventional	Treatment	Randomized	Pilot Study of Tetomilast in Chronic Obstructive Pulmonary Disease (COPD) Associated With Emphysema	2	Mean Difference (Final Values)	-1.07	0.519	ANCOVA	-4.42	2.27	95		NA	All	84	Terminated	Phase 2
NCT00874497	4453609	8161113	Observed Rate of Change in Emphysema From Baseline to Week 104	NA	tetomilast|placebo	Drug|Drug	lung diseases, obstructive|pulmonary disease, chronic obstructive|emphysema|lung diseases	Chronic Obstructive Pulmonary Disease	Parallel Assignment	Interventional	Treatment	Randomized	Pilot Study of Tetomilast in Chronic Obstructive Pulmonary Disease (COPD) Associated With Emphysema	2	Mean Difference (Final Values)	-1.4	0.598	ANCOVA	-6.74	3.94	95		NA	All	84	Terminated	Phase 2
NCT00874497	4453605	8161113	Observed Rate of Change in Emphysema From Baseline to Week 104	NA	tetomilast|placebo	Drug|Drug	lung diseases, obstructive|pulmonary disease, chronic obstructive|emphysema|lung diseases	Chronic Obstructive Pulmonary Disease	Parallel Assignment	Interventional	Treatment	Randomized	Pilot Study of Tetomilast in Chronic Obstructive Pulmonary Disease (COPD) Associated With Emphysema	2	Mean Difference (Final Values)	-1.93	0.353	ANCOVA	-6.09	2.23	95		NA	All	84	Terminated	Phase 2
NCT00874497	4453607	8161113	Observed Rate of Change in Emphysema From Baseline to Week 104	NA	tetomilast|placebo	Drug|Drug	lung diseases, obstructive|pulmonary disease, chronic obstructive|emphysema|lung diseases	Chronic Obstructive Pulmonary Disease	Parallel Assignment	Interventional	Treatment	Randomized	Pilot Study of Tetomilast in Chronic Obstructive Pulmonary Disease (COPD) Associated With Emphysema	2	Mean Difference (Final Values)	-0.83	0.757	ANCOVA	-6.26	4.59	95		NA	All	84	Terminated	Phase 2
NCT00874497	4453610	8161113	Observed Rate of Change in Emphysema From Baseline to Week 104	NA	tetomilast|placebo	Drug|Drug	lung diseases, obstructive|pulmonary disease, chronic obstructive|emphysema|lung diseases	Chronic Obstructive Pulmonary Disease	Parallel Assignment	Interventional	Treatment	Randomized	Pilot Study of Tetomilast in Chronic Obstructive Pulmonary Disease (COPD) Associated With Emphysema	2	Mean Difference (Final Values)	-1.05	0.463	ANCOVA	-3.92	1.82	95		NA	All	84	Terminated	Phase 2
NCT00874497	4453612	8161114	Rate of Change in the 20th Percentile of Lung Density Voxels Expressed in HU Units for the Whole Lung (Whole Right + Whole Left) From Baseline to Week 104	NA	tetomilast|placebo	Drug|Drug	lung diseases, obstructive|pulmonary disease, chronic obstructive|emphysema|lung diseases	Chronic Obstructive Pulmonary Disease	Parallel Assignment	Interventional	Treatment	Randomized	Pilot Study of Tetomilast in Chronic Obstructive Pulmonary Disease (COPD) Associated With Emphysema	2	Mean Difference (Final Values)	-1.423	0.469	ANCOVA	-5.32	2.48	95		NA	All	84	Terminated	Phase 2
NCT00874497	4453617	8161115	Density Mask Score Based on Specified Thresholds Including -950 HU	NA	tetomilast|placebo	Drug|Drug	lung diseases, obstructive|pulmonary disease, chronic obstructive|emphysema|lung diseases	Chronic Obstructive Pulmonary Disease	Parallel Assignment	Interventional	Treatment	Randomized	Pilot Study of Tetomilast in Chronic Obstructive Pulmonary Disease (COPD) Associated With Emphysema	2	Mean Difference (Final Values)	2.27	0.102	ANCOVA	-0.48	5.02	95		NA	All	84	Terminated	Phase 2
NCT00874497	4453618	8161115	Density Mask Score Based on Specified Thresholds Including -950 HU	NA	tetomilast|placebo	Drug|Drug	lung diseases, obstructive|pulmonary disease, chronic obstructive|emphysema|lung diseases	Chronic Obstructive Pulmonary Disease	Parallel Assignment	Interventional	Treatment	Randomized	Pilot Study of Tetomilast in Chronic Obstructive Pulmonary Disease (COPD) Associated With Emphysema	2	Mean Difference (Final Values)	1.97	0.163	ANCOVA	-0.83	4.77	95		NA	All	84	Terminated	Phase 2
NCT00874497	4453619	8161115	Density Mask Score Based on Specified Thresholds Including -950 HU	NA	tetomilast|placebo	Drug|Drug	lung diseases, obstructive|pulmonary disease, chronic obstructive|emphysema|lung diseases	Chronic Obstructive Pulmonary Disease	Parallel Assignment	Interventional	Treatment	Randomized	Pilot Study of Tetomilast in Chronic Obstructive Pulmonary Disease (COPD) Associated With Emphysema	2	Mean Difference (Final Values)	2.31	0.067	ANCOVA	-0.17	4.79	95		NA	All	84	Terminated	Phase 2
NCT00874497	4453613	8161115	Density Mask Score Based on Specified Thresholds Including -950 HU	NA	tetomilast|placebo	Drug|Drug	lung diseases, obstructive|pulmonary disease, chronic obstructive|emphysema|lung diseases	Chronic Obstructive Pulmonary Disease	Parallel Assignment	Interventional	Treatment	Randomized	Pilot Study of Tetomilast in Chronic Obstructive Pulmonary Disease (COPD) Associated With Emphysema	2	Mean Difference (Final Values)	2.05	0.106	ANCOVA	-0.46	4.56	95		NA	All	84	Terminated	Phase 2
NCT00874497	4453615	8161115	Density Mask Score Based on Specified Thresholds Including -950 HU	NA	tetomilast|placebo	Drug|Drug	lung diseases, obstructive|pulmonary disease, chronic obstructive|emphysema|lung diseases	Chronic Obstructive Pulmonary Disease	Parallel Assignment	Interventional	Treatment	Randomized	Pilot Study of Tetomilast in Chronic Obstructive Pulmonary Disease (COPD) Associated With Emphysema	2	Mean Difference (Final Values)	1.78	0.16	ANCOVA	-0.73	4.29	95		NA	All	84	Terminated	Phase 2
NCT00874497	4453616	8161115	Density Mask Score Based on Specified Thresholds Including -950 HU	NA	tetomilast|placebo	Drug|Drug	lung diseases, obstructive|pulmonary disease, chronic obstructive|emphysema|lung diseases	Chronic Obstructive Pulmonary Disease	Parallel Assignment	Interventional	Treatment	Randomized	Pilot Study of Tetomilast in Chronic Obstructive Pulmonary Disease (COPD) Associated With Emphysema	2	Mean Difference (Final Values)	2.11	0.162	ANCOVA	-0.89	5.12	95		NA	All	84	Terminated	Phase 2
NCT00874497	4453620	8161115	Density Mask Score Based on Specified Thresholds Including -950 HU	NA	tetomilast|placebo	Drug|Drug	lung diseases, obstructive|pulmonary disease, chronic obstructive|emphysema|lung diseases	Chronic Obstructive Pulmonary Disease	Parallel Assignment	Interventional	Treatment	Randomized	Pilot Study of Tetomilast in Chronic Obstructive Pulmonary Disease (COPD) Associated With Emphysema	2	Mean Difference (Final Values)	0.97	0.436	ANCOVA	-1.53	3.47	95		NA	All	84	Terminated	Phase 2
NCT00874497	4453614	8161115	Density Mask Score Based on Specified Thresholds Including -950 HU	NA	tetomilast|placebo	Drug|Drug	lung diseases, obstructive|pulmonary disease, chronic obstructive|emphysema|lung diseases	Chronic Obstructive Pulmonary Disease	Parallel Assignment	Interventional	Treatment	Randomized	Pilot Study of Tetomilast in Chronic Obstructive Pulmonary Disease (COPD) Associated With Emphysema	2	Mean Difference (Final Values)	2.08	0.122	ANCOVA	-0.58	4.75	95		NA	All	84	Terminated	Phase 2
NCT00874497	4453622	8161117	Rate of Change From Baseline to Week 104 in 20th Percentile of Lung Density Voxels	NA	tetomilast|placebo	Drug|Drug	lung diseases, obstructive|pulmonary disease, chronic obstructive|emphysema|lung diseases	Chronic Obstructive Pulmonary Disease	Parallel Assignment	Interventional	Treatment	Randomized	Pilot Study of Tetomilast in Chronic Obstructive Pulmonary Disease (COPD) Associated With Emphysema	2	Mean Difference (Final Values)	-2.218	0.244	ANCOVA	-5.98	1.55	95		NA	All	84	Terminated	Phase 2
NCT00874497	4453627	8161117	Rate of Change From Baseline to Week 104 in 20th Percentile of Lung Density Voxels	NA	tetomilast|placebo	Drug|Drug	lung diseases, obstructive|pulmonary disease, chronic obstructive|emphysema|lung diseases	Chronic Obstructive Pulmonary Disease	Parallel Assignment	Interventional	Treatment	Randomized	Pilot Study of Tetomilast in Chronic Obstructive Pulmonary Disease (COPD) Associated With Emphysema	2	Mean Difference (Final Values)	-2.904	0.139	ANCOVA	-6.77	0.97	95		NA	All	84	Terminated	Phase 2
NCT00874497	4453625	8161117	Rate of Change From Baseline to Week 104 in 20th Percentile of Lung Density Voxels	NA	tetomilast|placebo	Drug|Drug	lung diseases, obstructive|pulmonary disease, chronic obstructive|emphysema|lung diseases	Chronic Obstructive Pulmonary Disease	Parallel Assignment	Interventional	Treatment	Randomized	Pilot Study of Tetomilast in Chronic Obstructive Pulmonary Disease (COPD) Associated With Emphysema	2	Mean Difference (Final Values)	-2.176	0.457	ANCOVA	-7.98	3.63	95		NA	All	84	Terminated	Phase 2
NCT00874497	4453623	8161117	Rate of Change From Baseline to Week 104 in 20th Percentile of Lung Density Voxels	NA	tetomilast|placebo	Drug|Drug	lung diseases, obstructive|pulmonary disease, chronic obstructive|emphysema|lung diseases	Chronic Obstructive Pulmonary Disease	Parallel Assignment	Interventional	Treatment	Randomized	Pilot Study of Tetomilast in Chronic Obstructive Pulmonary Disease (COPD) Associated With Emphysema	2	Mean Difference (Final Values)	-1.225	0.67	ANCOVA	-6.94	4.48	95		NA	All	84	Terminated	Phase 2
NCT00874497	4453624	8161117	Rate of Change From Baseline to Week 104 in 20th Percentile of Lung Density Voxels	NA	tetomilast|placebo	Drug|Drug	lung diseases, obstructive|pulmonary disease, chronic obstructive|emphysema|lung diseases	Chronic Obstructive Pulmonary Disease	Parallel Assignment	Interventional	Treatment	Randomized	Pilot Study of Tetomilast in Chronic Obstructive Pulmonary Disease (COPD) Associated With Emphysema	2	Mean Difference (Final Values)	-2.167	0.362	ANCOVA	-6.88	2.54	95		NA	All	84	Terminated	Phase 2
NCT00874497	4453626	8161117	Rate of Change From Baseline to Week 104 in 20th Percentile of Lung Density Voxels	NA	tetomilast|placebo	Drug|Drug	lung diseases, obstructive|pulmonary disease, chronic obstructive|emphysema|lung diseases	Chronic Obstructive Pulmonary Disease	Parallel Assignment	Interventional	Treatment	Randomized	Pilot Study of Tetomilast in Chronic Obstructive Pulmonary Disease (COPD) Associated With Emphysema	2	Mean Difference (Final Values)	-1.21	0.46	ANCOVA	-4.46	2.04	95		NA	All	84	Terminated	Phase 2
NCT00874497	4453621	8161117	Rate of Change From Baseline to Week 104 in 20th Percentile of Lung Density Voxels	NA	tetomilast|placebo	Drug|Drug	lung diseases, obstructive|pulmonary disease, chronic obstructive|emphysema|lung diseases	Chronic Obstructive Pulmonary Disease	Parallel Assignment	Interventional	Treatment	Randomized	Pilot Study of Tetomilast in Chronic Obstructive Pulmonary Disease (COPD) Associated With Emphysema	2	Mean Difference (Final Values)	-1.374	0.574	ANCOVA	-6.23	3.48	95		NA	All	84	Terminated	Phase 2
NCT00874497	4453628	8161118	Change From Baseline to Week 104 in Trough Forced Expiratory Volume in 1 Second (FEV1)	NA	tetomilast|placebo	Drug|Drug	lung diseases, obstructive|pulmonary disease, chronic obstructive|emphysema|lung diseases	Chronic Obstructive Pulmonary Disease	Parallel Assignment	Interventional	Treatment	Randomized	Pilot Study of Tetomilast in Chronic Obstructive Pulmonary Disease (COPD) Associated With Emphysema	2	Mean Difference (Final Values)	0.0824	0.1761	ANCOVA	-0.0378	0.2025	95		NA	All	84	Terminated	Phase 2
NCT00874848	4453556	8161062	Objective Response Rate (ORR) in Each Study Arm Based on Independent Central Radiology Review	albumin-bound paclitaxel|carboplatin|paclitaxel|cetuximab	Imprime PGG Injection|Cetuximab|Paclitaxel|Carboplatin	Biological|Biological|Drug|Drug	carcinoma, non-small-cell lung	NSCLC	Parallel Assignment	Interventional	Treatment	Randomized	Efficacy/Safety of Imprime PGG With Cetuximab & Paclitaxel/Carboplatin Therapy in Pts With Untreated Advanced Non-Small Cell Lung Cancer	2		NA	0.2895	Fisher Exact					NA	All	90	Completed	Phase 2
NCT00875017	4453551	8161045	Net Calcium Absorption	sevelamer	Lanthanum Carbonate|Sevelamer	Drug|Drug	renal insufficiency|kidney failure, chronic	Kidney Failure, Chronic	Crossover Assignment	Interventional	Basic Science	Randomized	Comparing Absorption of Dietary Phosphorus When Administering FOSRENOL® or RENVELA® in Healthy Adult Volunteers	4	LS Mean Difference	-20.67	0.049	Mixed Models Analysis	-41.22	-0.13	95		NA	All	31	Completed	Phase 1
NCT00875017	4453550	8161045	Net Calcium Absorption	sevelamer	Lanthanum Carbonate|Sevelamer	Drug|Drug	renal insufficiency|kidney failure, chronic	Kidney Failure, Chronic	Crossover Assignment	Interventional	Basic Science	Randomized	Comparing Absorption of Dietary Phosphorus When Administering FOSRENOL® or RENVELA® in Healthy Adult Volunteers	4	LS Mean Difference	-15.56	0.133	Mixed Models Analysis	-36.11	4.99	95		NA	All	31	Completed	Phase 1
NCT00875017	4453549	8161045	Net Calcium Absorption	sevelamer	Lanthanum Carbonate|Sevelamer	Drug|Drug	renal insufficiency|kidney failure, chronic	Kidney Failure, Chronic	Crossover Assignment	Interventional	Basic Science	Randomized	Comparing Absorption of Dietary Phosphorus When Administering FOSRENOL® or RENVELA® in Healthy Adult Volunteers	4	LS Mean Difference	5.11	0.612	Mixed Models Analysis	-15.24	25.47	95		NA	All	31	Completed	Phase 1
NCT00875017	4453552	8161046	Net Phosphorous Binding	sevelamer	Lanthanum Carbonate|Sevelamer	Drug|Drug	renal insufficiency|kidney failure, chronic	Kidney Failure, Chronic	Crossover Assignment	Interventional	Basic Science	Randomized	Comparing Absorption of Dietary Phosphorus When Administering FOSRENOL® or RENVELA® in Healthy Adult Volunteers	4	LS Mean Difference	71.9	0.001	Mixed Models Analysis	40.03	103.77	95		NA	All	31	Completed	Phase 1
NCT00875017	4453553	8161047	Net Phosphorous Absorption	sevelamer	Lanthanum Carbonate|Sevelamer	Drug|Drug	renal insufficiency|kidney failure, chronic	Kidney Failure, Chronic	Crossover Assignment	Interventional	Basic Science	Randomized	Comparing Absorption of Dietary Phosphorus When Administering FOSRENOL® or RENVELA® in Healthy Adult Volunteers	4	LS Mean Difference	-59.9	0.001	Mixed Models Analysis	-89.87	-29.93	95		NA	All	31	Completed	Phase 1
NCT00875017	4453555	8161047	Net Phosphorous Absorption	sevelamer	Lanthanum Carbonate|Sevelamer	Drug|Drug	renal insufficiency|kidney failure, chronic	Kidney Failure, Chronic	Crossover Assignment	Interventional	Basic Science	Randomized	Comparing Absorption of Dietary Phosphorus When Administering FOSRENOL® or RENVELA® in Healthy Adult Volunteers	4	Least Squares (LS) Mean Difference	-65.75	0.001	Mixed Models Analysis	-96.01	-35.49	95		NA	All	31	Completed	Phase 1
NCT00875017	4453554	8161047	Net Phosphorous Absorption	sevelamer	Lanthanum Carbonate|Sevelamer	Drug|Drug	renal insufficiency|kidney failure, chronic	Kidney Failure, Chronic	Crossover Assignment	Interventional	Basic Science	Randomized	Comparing Absorption of Dietary Phosphorus When Administering FOSRENOL® or RENVELA® in Healthy Adult Volunteers	4	LS Mean Difference	-125.65	0.001	Mixed Models Analysis	-155.91	-95.39	95		NA	All	31	Completed	Phase 1
NCT00875277	4453540	8161037	Change in Total Clinical Score (TCS) of the Clinical Symptoms Compared to Baseline (Day 1)	betamethasone sodium phosphate|betamethasone-17,21-dipropionate|betamethasone benzoate|calcipotriene|betamethasone|betamethasone valerate	LEO 29102 cream|LEO 29102 Cream Vehicle|Betamethasone Dipropionate Cream|LEO 29102 Plus Calcipotriol Cream|LEO 29102 Plus Betamethasone Dipropionate|Daivobet® Ointment	Drug|Drug|Drug|Drug|Drug|Drug	psoriasis	Psoriasis Vulgaris	Parallel Assignment	Interventional	Other	Randomized	A Psoriasis Plaque Test With LEO 29102 Cream and Its Combination Products	6		NA	0.001	t-test, 2 sided					NA	All	24	Completed	Phase 2
NCT00875277	4453545	8161037	Change in Total Clinical Score (TCS) of the Clinical Symptoms Compared to Baseline (Day 1)	betamethasone sodium phosphate|betamethasone-17,21-dipropionate|betamethasone benzoate|calcipotriene|betamethasone|betamethasone valerate	LEO 29102 cream|LEO 29102 Cream Vehicle|Betamethasone Dipropionate Cream|LEO 29102 Plus Calcipotriol Cream|LEO 29102 Plus Betamethasone Dipropionate|Daivobet® Ointment	Drug|Drug|Drug|Drug|Drug|Drug	psoriasis	Psoriasis Vulgaris	Parallel Assignment	Interventional	Other	Randomized	A Psoriasis Plaque Test With LEO 29102 Cream and Its Combination Products	6		NA	0.001	t-test, 2 sided					NA	All	24	Completed	Phase 2
NCT00875277	4453541	8161037	Change in Total Clinical Score (TCS) of the Clinical Symptoms Compared to Baseline (Day 1)	betamethasone sodium phosphate|betamethasone-17,21-dipropionate|betamethasone benzoate|calcipotriene|betamethasone|betamethasone valerate	LEO 29102 cream|LEO 29102 Cream Vehicle|Betamethasone Dipropionate Cream|LEO 29102 Plus Calcipotriol Cream|LEO 29102 Plus Betamethasone Dipropionate|Daivobet® Ointment	Drug|Drug|Drug|Drug|Drug|Drug	psoriasis	Psoriasis Vulgaris	Parallel Assignment	Interventional	Other	Randomized	A Psoriasis Plaque Test With LEO 29102 Cream and Its Combination Products	6		NA	0.001	t-test, 2 sided					NA	All	24	Completed	Phase 2
NCT00875277	4453534	8161037	Change in Total Clinical Score (TCS) of the Clinical Symptoms Compared to Baseline (Day 1)	betamethasone sodium phosphate|betamethasone-17,21-dipropionate|betamethasone benzoate|calcipotriene|betamethasone|betamethasone valerate	LEO 29102 cream|LEO 29102 Cream Vehicle|Betamethasone Dipropionate Cream|LEO 29102 Plus Calcipotriol Cream|LEO 29102 Plus Betamethasone Dipropionate|Daivobet® Ointment	Drug|Drug|Drug|Drug|Drug|Drug	psoriasis	Psoriasis Vulgaris	Parallel Assignment	Interventional	Other	Randomized	A Psoriasis Plaque Test With LEO 29102 Cream and Its Combination Products	6		NA	0.001	t-test, 2 sided					NA	All	24	Completed	Phase 2
NCT00875277	4453536	8161037	Change in Total Clinical Score (TCS) of the Clinical Symptoms Compared to Baseline (Day 1)	betamethasone sodium phosphate|betamethasone-17,21-dipropionate|betamethasone benzoate|calcipotriene|betamethasone|betamethasone valerate	LEO 29102 cream|LEO 29102 Cream Vehicle|Betamethasone Dipropionate Cream|LEO 29102 Plus Calcipotriol Cream|LEO 29102 Plus Betamethasone Dipropionate|Daivobet® Ointment	Drug|Drug|Drug|Drug|Drug|Drug	psoriasis	Psoriasis Vulgaris	Parallel Assignment	Interventional	Other	Randomized	A Psoriasis Plaque Test With LEO 29102 Cream and Its Combination Products	6		NA	0.012	t-test, 2 sided					NA	All	24	Completed	Phase 2
NCT00875277	4453533	8161037	Change in Total Clinical Score (TCS) of the Clinical Symptoms Compared to Baseline (Day 1)	betamethasone sodium phosphate|betamethasone-17,21-dipropionate|betamethasone benzoate|calcipotriene|betamethasone|betamethasone valerate	LEO 29102 cream|LEO 29102 Cream Vehicle|Betamethasone Dipropionate Cream|LEO 29102 Plus Calcipotriol Cream|LEO 29102 Plus Betamethasone Dipropionate|Daivobet® Ointment	Drug|Drug|Drug|Drug|Drug|Drug	psoriasis	Psoriasis Vulgaris	Parallel Assignment	Interventional	Other	Randomized	A Psoriasis Plaque Test With LEO 29102 Cream and Its Combination Products	6		NA	0.001	t-test, 2 sided					NA	All	24	Completed	Phase 2
NCT00875277	4453537	8161037	Change in Total Clinical Score (TCS) of the Clinical Symptoms Compared to Baseline (Day 1)	betamethasone sodium phosphate|betamethasone-17,21-dipropionate|betamethasone benzoate|calcipotriene|betamethasone|betamethasone valerate	LEO 29102 cream|LEO 29102 Cream Vehicle|Betamethasone Dipropionate Cream|LEO 29102 Plus Calcipotriol Cream|LEO 29102 Plus Betamethasone Dipropionate|Daivobet® Ointment	Drug|Drug|Drug|Drug|Drug|Drug	psoriasis	Psoriasis Vulgaris	Parallel Assignment	Interventional	Other	Randomized	A Psoriasis Plaque Test With LEO 29102 Cream and Its Combination Products	6		NA	0.009	t-test, 2 sided					NA	All	24	Completed	Phase 2
NCT00875277	4453535	8161037	Change in Total Clinical Score (TCS) of the Clinical Symptoms Compared to Baseline (Day 1)	betamethasone sodium phosphate|betamethasone-17,21-dipropionate|betamethasone benzoate|calcipotriene|betamethasone|betamethasone valerate	LEO 29102 cream|LEO 29102 Cream Vehicle|Betamethasone Dipropionate Cream|LEO 29102 Plus Calcipotriol Cream|LEO 29102 Plus Betamethasone Dipropionate|Daivobet® Ointment	Drug|Drug|Drug|Drug|Drug|Drug	psoriasis	Psoriasis Vulgaris	Parallel Assignment	Interventional	Other	Randomized	A Psoriasis Plaque Test With LEO 29102 Cream and Its Combination Products	6		NA	0.001	t-test, 2 sided					NA	All	24	Completed	Phase 2
NCT00875277	4453532	8161037	Change in Total Clinical Score (TCS) of the Clinical Symptoms Compared to Baseline (Day 1)	betamethasone sodium phosphate|betamethasone-17,21-dipropionate|betamethasone benzoate|calcipotriene|betamethasone|betamethasone valerate	LEO 29102 cream|LEO 29102 Cream Vehicle|Betamethasone Dipropionate Cream|LEO 29102 Plus Calcipotriol Cream|LEO 29102 Plus Betamethasone Dipropionate|Daivobet® Ointment	Drug|Drug|Drug|Drug|Drug|Drug	psoriasis	Psoriasis Vulgaris	Parallel Assignment	Interventional	Other	Randomized	A Psoriasis Plaque Test With LEO 29102 Cream and Its Combination Products	6		NA	0.001	t-test, 2 sided					NA	All	24	Completed	Phase 2
NCT00875277	4453539	8161037	Change in Total Clinical Score (TCS) of the Clinical Symptoms Compared to Baseline (Day 1)	betamethasone sodium phosphate|betamethasone-17,21-dipropionate|betamethasone benzoate|calcipotriene|betamethasone|betamethasone valerate	LEO 29102 cream|LEO 29102 Cream Vehicle|Betamethasone Dipropionate Cream|LEO 29102 Plus Calcipotriol Cream|LEO 29102 Plus Betamethasone Dipropionate|Daivobet® Ointment	Drug|Drug|Drug|Drug|Drug|Drug	psoriasis	Psoriasis Vulgaris	Parallel Assignment	Interventional	Other	Randomized	A Psoriasis Plaque Test With LEO 29102 Cream and Its Combination Products	6		NA	0.035	t-test, 2 sided					NA	All	24	Completed	Phase 2
NCT00875277	4453543	8161037	Change in Total Clinical Score (TCS) of the Clinical Symptoms Compared to Baseline (Day 1)	betamethasone sodium phosphate|betamethasone-17,21-dipropionate|betamethasone benzoate|calcipotriene|betamethasone|betamethasone valerate	LEO 29102 cream|LEO 29102 Cream Vehicle|Betamethasone Dipropionate Cream|LEO 29102 Plus Calcipotriol Cream|LEO 29102 Plus Betamethasone Dipropionate|Daivobet® Ointment	Drug|Drug|Drug|Drug|Drug|Drug	psoriasis	Psoriasis Vulgaris	Parallel Assignment	Interventional	Other	Randomized	A Psoriasis Plaque Test With LEO 29102 Cream and Its Combination Products	6		NA	0.001	t-test, 2 sided					NA	All	24	Completed	Phase 2
NCT00875277	4453542	8161037	Change in Total Clinical Score (TCS) of the Clinical Symptoms Compared to Baseline (Day 1)	betamethasone sodium phosphate|betamethasone-17,21-dipropionate|betamethasone benzoate|calcipotriene|betamethasone|betamethasone valerate	LEO 29102 cream|LEO 29102 Cream Vehicle|Betamethasone Dipropionate Cream|LEO 29102 Plus Calcipotriol Cream|LEO 29102 Plus Betamethasone Dipropionate|Daivobet® Ointment	Drug|Drug|Drug|Drug|Drug|Drug	psoriasis	Psoriasis Vulgaris	Parallel Assignment	Interventional	Other	Randomized	A Psoriasis Plaque Test With LEO 29102 Cream and Its Combination Products	6		NA	0.001	t-test, 2 sided					NA	All	24	Completed	Phase 2
NCT00875277	4453531	8161037	Change in Total Clinical Score (TCS) of the Clinical Symptoms Compared to Baseline (Day 1)	betamethasone sodium phosphate|betamethasone-17,21-dipropionate|betamethasone benzoate|calcipotriene|betamethasone|betamethasone valerate	LEO 29102 cream|LEO 29102 Cream Vehicle|Betamethasone Dipropionate Cream|LEO 29102 Plus Calcipotriol Cream|LEO 29102 Plus Betamethasone Dipropionate|Daivobet® Ointment	Drug|Drug|Drug|Drug|Drug|Drug	psoriasis	Psoriasis Vulgaris	Parallel Assignment	Interventional	Other	Randomized	A Psoriasis Plaque Test With LEO 29102 Cream and Its Combination Products	6		NA	0.089	t-test, 2 sided					NA	All	24	Completed	Phase 2
NCT00875277	4453544	8161037	Change in Total Clinical Score (TCS) of the Clinical Symptoms Compared to Baseline (Day 1)	betamethasone sodium phosphate|betamethasone-17,21-dipropionate|betamethasone benzoate|calcipotriene|betamethasone|betamethasone valerate	LEO 29102 cream|LEO 29102 Cream Vehicle|Betamethasone Dipropionate Cream|LEO 29102 Plus Calcipotriol Cream|LEO 29102 Plus Betamethasone Dipropionate|Daivobet® Ointment	Drug|Drug|Drug|Drug|Drug|Drug	psoriasis	Psoriasis Vulgaris	Parallel Assignment	Interventional	Other	Randomized	A Psoriasis Plaque Test With LEO 29102 Cream and Its Combination Products	6		NA	0.001	t-test, 2 sided					NA	All	24	Completed	Phase 2
NCT00875277	4453538	8161037	Change in Total Clinical Score (TCS) of the Clinical Symptoms Compared to Baseline (Day 1)	betamethasone sodium phosphate|betamethasone-17,21-dipropionate|betamethasone benzoate|calcipotriene|betamethasone|betamethasone valerate	LEO 29102 cream|LEO 29102 Cream Vehicle|Betamethasone Dipropionate Cream|LEO 29102 Plus Calcipotriol Cream|LEO 29102 Plus Betamethasone Dipropionate|Daivobet® Ointment	Drug|Drug|Drug|Drug|Drug|Drug	psoriasis	Psoriasis Vulgaris	Parallel Assignment	Interventional	Other	Randomized	A Psoriasis Plaque Test With LEO 29102 Cream and Its Combination Products	6		NA	0.082	t-test, 2 sided					NA	All	24	Completed	Phase 2
NCT00875667	4453514	8160937	Kaplan Meier Estimate for Overall Survival as Assessed by the Investigator at the Final Analysis	lenalidomide|fludarabine|fludarabine phosphate	Lenalidomide|Investigators choice single agent	Drug|Drug	lymphoma|lymphoma, mantle-cell	Lymphoma, Mantle-Cell|Mantle Cell Lymphoma	Parallel Assignment	Interventional	Treatment	Randomized	A Study to Determine the Efficacy of Lenalidomide Versus Investigator's Choice in Patients With Relapsed or Refractory Mantle Cell Lymphoma (MCL)	2	Hazard Ratio (HR)	0.91	0.558	Log Rank	0.67	1.25	95		NA	All	254	Completed	Phase 2
NCT00875667	4453515	8160938	Kaplan Meier Estimate for Overall Survival (OS) According to the IRC Central Review	lenalidomide|fludarabine|fludarabine phosphate	Lenalidomide|Investigators choice single agent	Drug|Drug	lymphoma|lymphoma, mantle-cell	Lymphoma, Mantle-Cell|Mantle Cell Lymphoma	Parallel Assignment	Interventional	Treatment	Randomized	A Study to Determine the Efficacy of Lenalidomide Versus Investigator's Choice in Patients With Relapsed or Refractory Mantle Cell Lymphoma (MCL)	2	Hazard Ratio (HR)	0.89	0.519	Log Rank	0.62	1.28	95		NA	All	254	Completed	Phase 2
NCT00875667	4453516	8160939	Kaplan Meier Estimate of Time to First Response as Assessed by the Investigator at the Final Analysis	lenalidomide|fludarabine|fludarabine phosphate	Lenalidomide|Investigators choice single agent	Drug|Drug	lymphoma|lymphoma, mantle-cell	Lymphoma, Mantle-Cell|Mantle Cell Lymphoma	Parallel Assignment	Interventional	Treatment	Randomized	A Study to Determine the Efficacy of Lenalidomide Versus Investigator's Choice in Patients With Relapsed or Refractory Mantle Cell Lymphoma (MCL)	2	Hazard Ratio (HR)	2.06	0.004	Log Rank	1.24	3.42	95		NA	All	254	Completed	Phase 2
NCT00875667	4453517	8160940	Kaplan Meier Estimate of Time to First Response (TTFR) According to the IRC Central Review	lenalidomide|fludarabine|fludarabine phosphate	Lenalidomide|Investigators choice single agent	Drug|Drug	lymphoma|lymphoma, mantle-cell	Lymphoma, Mantle-Cell|Mantle Cell Lymphoma	Parallel Assignment	Interventional	Treatment	Randomized	A Study to Determine the Efficacy of Lenalidomide Versus Investigator's Choice in Patients With Relapsed or Refractory Mantle Cell Lymphoma (MCL)	2	Hazard Ratio (HR)	3.91	0.001	Log Rank	1.95	7.85	95		NA	All	254	Completed	Phase 2
NCT00875667	4453518	8160941	Kaplan Meier Estimate of Time to Treatment Failure as Assessed by the Investigator at the Final Analysis	lenalidomide|fludarabine|fludarabine phosphate	Lenalidomide|Investigators choice single agent	Drug|Drug	lymphoma|lymphoma, mantle-cell	Lymphoma, Mantle-Cell|Mantle Cell Lymphoma	Parallel Assignment	Interventional	Treatment	Randomized	A Study to Determine the Efficacy of Lenalidomide Versus Investigator's Choice in Patients With Relapsed or Refractory Mantle Cell Lymphoma (MCL)	2	Hazard Ratio (HR)	0.78	0.095	Log Rank	0.58	1.05	95		NA	All	254	Completed	Phase 2
NCT00875667	4453519	8160942	Kaplan Meier Estimate of Time to Treatment Failure (TTF) as Assessed by the Investigator	lenalidomide|fludarabine|fludarabine phosphate	Lenalidomide|Investigators choice single agent	Drug|Drug	lymphoma|lymphoma, mantle-cell	Lymphoma, Mantle-Cell|Mantle Cell Lymphoma	Parallel Assignment	Interventional	Treatment	Randomized	A Study to Determine the Efficacy of Lenalidomide Versus Investigator's Choice in Patients With Relapsed or Refractory Mantle Cell Lymphoma (MCL)	2	Hazard Ratio (HR)	0.74	0.046	Log Rank	0.54	1	95		NA	All	254	Completed	Phase 2
NCT00875667	4453520	8160943	Kaplan Meier Estimate of Time to Progression as Assessed by the Investigator at the Final Analysis	lenalidomide|fludarabine|fludarabine phosphate	Lenalidomide|Investigators choice single agent	Drug|Drug	lymphoma|lymphoma, mantle-cell	Lymphoma, Mantle-Cell|Mantle Cell Lymphoma	Parallel Assignment	Interventional	Treatment	Randomized	A Study to Determine the Efficacy of Lenalidomide Versus Investigator's Choice in Patients With Relapsed or Refractory Mantle Cell Lymphoma (MCL)	2	Hazard Ratio (HR)	0.63	0.003	Log Rank	0.46	0.86	95		NA	All	254	Completed	Phase 2
NCT00875667	4453521	8160944	Kaplan Meier Estimate of Time to Progression According to the IRC Central Review	lenalidomide|fludarabine|fludarabine phosphate	Lenalidomide|Investigators choice single agent	Drug|Drug	lymphoma|lymphoma, mantle-cell	Lymphoma, Mantle-Cell|Mantle Cell Lymphoma	Parallel Assignment	Interventional	Treatment	Randomized	A Study to Determine the Efficacy of Lenalidomide Versus Investigator's Choice in Patients With Relapsed or Refractory Mantle Cell Lymphoma (MCL)	2	Hazard Ratio (HR)	0.62	0.005	Log Rank	0.45	0.87	95		NA	All	254	Completed	Phase 2
NCT00875667	4453522	8160945	Percentage of Participants With a Complete Response, Unconfirmed Complete Response, Partial Response and Stable Disease at the Final Analysis	lenalidomide|fludarabine|fludarabine phosphate	Lenalidomide|Investigators choice single agent	Drug|Drug	lymphoma|lymphoma, mantle-cell	Lymphoma, Mantle-Cell|Mantle Cell Lymphoma	Parallel Assignment	Interventional	Treatment	Randomized	A Study to Determine the Efficacy of Lenalidomide Versus Investigator's Choice in Patients With Relapsed or Refractory Mantle Cell Lymphoma (MCL)	2		NA	0.465	Chi-squared					NA	All	254	Completed	Phase 2
NCT00875667	4453523	8160946	Percentage of Participants With a Complete Response, Unconfirmed Complete Response, Partial Response and Stable Disease According to the IRC Central Review	lenalidomide|fludarabine|fludarabine phosphate	Lenalidomide|Investigators choice single agent	Drug|Drug	lymphoma|lymphoma, mantle-cell	Lymphoma, Mantle-Cell|Mantle Cell Lymphoma	Parallel Assignment	Interventional	Treatment	Randomized	A Study to Determine the Efficacy of Lenalidomide Versus Investigator's Choice in Patients With Relapsed or Refractory Mantle Cell Lymphoma (MCL)	2		NA	0.313	Chi-squared					NA	All	254	Completed	Phase 2
NCT00875667	4453524	8160947	Kaplan Meier Estimate for Duration of Response as Assessed by the Investigator at the Final Analysis	lenalidomide|fludarabine|fludarabine phosphate	Lenalidomide|Investigators choice single agent	Drug|Drug	lymphoma|lymphoma, mantle-cell	Lymphoma, Mantle-Cell|Mantle Cell Lymphoma	Parallel Assignment	Interventional	Treatment	Randomized	A Study to Determine the Efficacy of Lenalidomide Versus Investigator's Choice in Patients With Relapsed or Refractory Mantle Cell Lymphoma (MCL)	2	Hazard Ratio (HR)	0.95	0.875	Log Rank	0.52	1.74	95		NA	All	254	Completed	Phase 2
NCT00875667	4453525	8160948	Kaplan Meier Estimate for Duration of Response (DOR) According to the IRC Central Review	lenalidomide|fludarabine|fludarabine phosphate	Lenalidomide|Investigators choice single agent	Drug|Drug	lymphoma|lymphoma, mantle-cell	Lymphoma, Mantle-Cell|Mantle Cell Lymphoma	Parallel Assignment	Interventional	Treatment	Randomized	A Study to Determine the Efficacy of Lenalidomide Versus Investigator's Choice in Patients With Relapsed or Refractory Mantle Cell Lymphoma (MCL)	2	Hazard Ratio (HR)	0.7	0.421	Log Rank	0.29	1.68	95		NA	All	254	Completed	Phase 2
NCT00875667	4453526	8160949	Percentage of Participants Who Achieved an Overall Response as Assessed by the Investigator at the Final Analysis	lenalidomide|fludarabine|fludarabine phosphate	Lenalidomide|Investigators choice single agent	Drug|Drug	lymphoma|lymphoma, mantle-cell	Lymphoma, Mantle-Cell|Mantle Cell Lymphoma	Parallel Assignment	Interventional	Treatment	Randomized	A Study to Determine the Efficacy of Lenalidomide Versus Investigator's Choice in Patients With Relapsed or Refractory Mantle Cell Lymphoma (MCL)	2		NA	0.001	Chi-squared					NA	All	254	Completed	Phase 2
NCT00875667	4453527	8160950	Percentage of Participants Who Achieved an Overall Response According to the IRC Central Review	lenalidomide|fludarabine|fludarabine phosphate	Lenalidomide|Investigators choice single agent	Drug|Drug	lymphoma|lymphoma, mantle-cell	Lymphoma, Mantle-Cell|Mantle Cell Lymphoma	Parallel Assignment	Interventional	Treatment	Randomized	A Study to Determine the Efficacy of Lenalidomide Versus Investigator's Choice in Patients With Relapsed or Refractory Mantle Cell Lymphoma (MCL)	2		NA	0.001	Chi-squared					NA	All	254	Completed	Phase 2
NCT00875667	4453528	8160951	Kaplan Meier Estimate for Progression Free Survival by Investigator's Assessment at the Final Analysis	lenalidomide|fludarabine|fludarabine phosphate	Lenalidomide|Investigators choice single agent	Drug|Drug	lymphoma|lymphoma, mantle-cell	Lymphoma, Mantle-Cell|Mantle Cell Lymphoma	Parallel Assignment	Interventional	Treatment	Randomized	A Study to Determine the Efficacy of Lenalidomide Versus Investigator's Choice in Patients With Relapsed or Refractory Mantle Cell Lymphoma (MCL)	2	Stratified Hazard Ratio	0.6	0.003	Stratified Log Rank Test	0.43	0.85	95		NA	All	254	Completed	Phase 2
NCT00875667	4453529	8160952	Kaplan Meier Estimate for Progression Free Survival (PFS) by Independent Review Committee (IRC) Central Review	lenalidomide|fludarabine|fludarabine phosphate	Lenalidomide|Investigators choice single agent	Drug|Drug	lymphoma|lymphoma, mantle-cell	Lymphoma, Mantle-Cell|Mantle Cell Lymphoma	Parallel Assignment	Interventional	Treatment	Randomized	A Study to Determine the Efficacy of Lenalidomide Versus Investigator's Choice in Patients With Relapsed or Refractory Mantle Cell Lymphoma (MCL)	2	Stratified Hazard Ratio	0.63	0.012	Stratified Log Rank Test	0.43	0.9	95		NA	All	254	Completed	Phase 2
NCT00875797	4453511	8160899	6-month Survival	NA	parenteral glutamine|enteral glutamine	Dietary Supplement|Dietary Supplement	critical illness	Critically Ill	Parallel Assignment	Interventional	Treatment	Randomized	Enteral Versus Parenteral Glutamine Supplement	2	percentage of survivers	80	0.05	Chi-squared, Corrected			95		NA	All	90	Terminated	Phase 4
NCT00875797	4453512	8160900	Infection Rate at Participants in Both Groups	NA	parenteral glutamine|enteral glutamine	Dietary Supplement|Dietary Supplement	critical illness	Critically Ill	Parallel Assignment	Interventional	Treatment	Randomized	Enteral Versus Parenteral Glutamine Supplement	2	percentage of infection	20	0.05	Chi-squared			95	Standard Deviation	10	All	90	Terminated	Phase 4
NCT00875797	4453513	8160901	Intestinal Permeability - Lactulose-mannitol(L/M)Test	NA	parenteral glutamine|enteral glutamine	Dietary Supplement|Dietary Supplement	critical illness	Critically Ill	Parallel Assignment	Interventional	Treatment	Randomized	Enteral Versus Parenteral Glutamine Supplement	2		NA	0.05	t-test, 2 sided					NA	All	90	Terminated	Phase 4
NCT00876018	4453503	8160885	Change From Baseline in Visual Reaction Time After 4 Months	NA	Nutritional supplement|Placebo	Other|Other	NA	Nutritional Status|Physical Fitness	Parallel Assignment	Interventional	Other	Randomized	Nutrition, Physical Performance & Fitness in Indian School Children	3		NA	0.678	Mann Whitney U test					NA	All	300	Completed	Phase 4
NCT00876018	4453504	8160885	Change From Baseline in Visual Reaction Time After 4 Months	NA	Nutritional supplement|Placebo	Other|Other	NA	Nutritional Status|Physical Fitness	Parallel Assignment	Interventional	Other	Randomized	Nutrition, Physical Performance & Fitness in Indian School Children	3		NA	0.143	Mann Whitney U test					NA	All	300	Completed	Phase 4
NCT00876018	4453505	8160886	Change From Baseline in Time Taken for 40 Meter (m) Sprint After 4 Months	NA	Nutritional supplement|Placebo	Other|Other	NA	Nutritional Status|Physical Fitness	Parallel Assignment	Interventional	Other	Randomized	Nutrition, Physical Performance & Fitness in Indian School Children	3		NA	0.903	Mann Whitney U test					NA	All	300	Completed	Phase 4
NCT00876018	4453506	8160886	Change From Baseline in Time Taken for 40 Meter (m) Sprint After 4 Months	NA	Nutritional supplement|Placebo	Other|Other	NA	Nutritional Status|Physical Fitness	Parallel Assignment	Interventional	Other	Randomized	Nutrition, Physical Performance & Fitness in Indian School Children	3		NA	0.153	Mann Whitney U test					NA	All	300	Completed	Phase 4
NCT00876018	4453508	8160887	Change From Baseline in Aerobic Capacity-shuttle Test (VO2peak) After 4 Months	NA	Nutritional supplement|Placebo	Other|Other	NA	Nutritional Status|Physical Fitness	Parallel Assignment	Interventional	Other	Randomized	Nutrition, Physical Performance & Fitness in Indian School Children	3		NA	0.002	Mann Whitney U test					NA	All	300	Completed	Phase 4
NCT00876018	4453507	8160887	Change From Baseline in Aerobic Capacity-shuttle Test (VO2peak) After 4 Months	NA	Nutritional supplement|Placebo	Other|Other	NA	Nutritional Status|Physical Fitness	Parallel Assignment	Interventional	Other	Randomized	Nutrition, Physical Performance & Fitness in Indian School Children	3		NA	0.003	Mann Whitney U test					NA	All	300	Completed	Phase 4
NCT00876018	4453509	8160888	Change From Baseline in Maximal Aerobic Capacity (VO2max)- 12 Inch Step Test After 4 Months	NA	Nutritional supplement|Placebo	Other|Other	NA	Nutritional Status|Physical Fitness	Parallel Assignment	Interventional	Other	Randomized	Nutrition, Physical Performance & Fitness in Indian School Children	3		NA	0.147	Mann Whitney U test					NA	All	300	Completed	Phase 4
NCT00876018	4453510	8160888	Change From Baseline in Maximal Aerobic Capacity (VO2max)- 12 Inch Step Test After 4 Months	NA	Nutritional supplement|Placebo	Other|Other	NA	Nutritional Status|Physical Fitness	Parallel Assignment	Interventional	Other	Randomized	Nutrition, Physical Performance & Fitness in Indian School Children	3		NA	0.004	Mann Whitney U test					NA	All	300	Completed	Phase 4
NCT00876187	4453484	8160869	Change From Baseline in Daily Average Low Back Pain Intensity (LBPI) Score at Week 2, 4, 8 and 12: Baseline Observation Carried Forward (BOCF)	naproxen|tanezumab	Tanezumab 20 mg IV|Placebo for naproxen|Tanezumab 10 mg IV|Placebo for naproxen|Tanezumab 5 mg IV|Placebo for naproxen|Placebo for tanezumab|Naproxen|Placebo for tanezumab|Placebo for naproxen	Biological|Drug|Biological|Drug|Biological|Drug|Biological|Drug|Biological|Drug	low back pain|back pain	Low Back Pain	Parallel Assignment	Interventional	Treatment	Randomized	A Study of Tanezumab in Adults With Chronic Low Back Pain	5	LS Mean Difference	-0.47	0.019	ANCOVA	-0.86	-0.08	95	Standard Error of the Mean	0.2	All	1359	Completed	Phase 2
NCT00876187	4453486	8160869	Change From Baseline in Daily Average Low Back Pain Intensity (LBPI) Score at Week 2, 4, 8 and 12: Baseline Observation Carried Forward (BOCF)	naproxen|tanezumab	Tanezumab 20 mg IV|Placebo for naproxen|Tanezumab 10 mg IV|Placebo for naproxen|Tanezumab 5 mg IV|Placebo for naproxen|Placebo for tanezumab|Naproxen|Placebo for tanezumab|Placebo for naproxen	Biological|Drug|Biological|Drug|Biological|Drug|Biological|Drug|Biological|Drug	low back pain|back pain	Low Back Pain	Parallel Assignment	Interventional	Treatment	Randomized	A Study of Tanezumab in Adults With Chronic Low Back Pain	5	LS Mean Difference	-0.51	0.003	ANCOVA	-0.85	-0.17	95	Standard Error of the Mean	0.17	All	1359	Completed	Phase 2
NCT00876187	4453494	8160869	Change From Baseline in Daily Average Low Back Pain Intensity (LBPI) Score at Week 2, 4, 8 and 12: Baseline Observation Carried Forward (BOCF)	naproxen|tanezumab	Tanezumab 20 mg IV|Placebo for naproxen|Tanezumab 10 mg IV|Placebo for naproxen|Tanezumab 5 mg IV|Placebo for naproxen|Placebo for tanezumab|Naproxen|Placebo for tanezumab|Placebo for naproxen	Biological|Drug|Biological|Drug|Biological|Drug|Biological|Drug|Biological|Drug	low back pain|back pain	Low Back Pain	Parallel Assignment	Interventional	Treatment	Randomized	A Study of Tanezumab in Adults With Chronic Low Back Pain	5	LS Mean Difference	-0.37	0.027	ANCOVA	-0.7	-0.04	95	Standard Error of the Mean	0.17	All	1359	Completed	Phase 2
NCT00876187	4453491	8160869	Change From Baseline in Daily Average Low Back Pain Intensity (LBPI) Score at Week 2, 4, 8 and 12: Baseline Observation Carried Forward (BOCF)	naproxen|tanezumab	Tanezumab 20 mg IV|Placebo for naproxen|Tanezumab 10 mg IV|Placebo for naproxen|Tanezumab 5 mg IV|Placebo for naproxen|Placebo for tanezumab|Naproxen|Placebo for tanezumab|Placebo for naproxen	Biological|Drug|Biological|Drug|Biological|Drug|Biological|Drug|Biological|Drug	low back pain|back pain	Low Back Pain	Parallel Assignment	Interventional	Treatment	Randomized	A Study of Tanezumab in Adults With Chronic Low Back Pain	5	LS Mean Difference	0.14	0.379	ANCOVA	-0.17	0.45	95	Standard Error of the Mean	0.16	All	1359	Completed	Phase 2
NCT00876187	4453492	8160869	Change From Baseline in Daily Average Low Back Pain Intensity (LBPI) Score at Week 2, 4, 8 and 12: Baseline Observation Carried Forward (BOCF)	naproxen|tanezumab	Tanezumab 20 mg IV|Placebo for naproxen|Tanezumab 10 mg IV|Placebo for naproxen|Tanezumab 5 mg IV|Placebo for naproxen|Placebo for tanezumab|Naproxen|Placebo for tanezumab|Placebo for naproxen	Biological|Drug|Biological|Drug|Biological|Drug|Biological|Drug|Biological|Drug	low back pain|back pain	Low Back Pain	Parallel Assignment	Interventional	Treatment	Randomized	A Study of Tanezumab in Adults With Chronic Low Back Pain	5	LS Mean Difference	-0.06	0.703	ANCOVA	-0.37	0.25	95	Standard Error of the Mean	0.16	All	1359	Completed	Phase 2
NCT00876187	4453477	8160869	Change From Baseline in Daily Average Low Back Pain Intensity (LBPI) Score at Week 2, 4, 8 and 12: Baseline Observation Carried Forward (BOCF)	naproxen|tanezumab	Tanezumab 20 mg IV|Placebo for naproxen|Tanezumab 10 mg IV|Placebo for naproxen|Tanezumab 5 mg IV|Placebo for naproxen|Placebo for tanezumab|Naproxen|Placebo for tanezumab|Placebo for naproxen	Biological|Drug|Biological|Drug|Biological|Drug|Biological|Drug|Biological|Drug	low back pain|back pain	Low Back Pain	Parallel Assignment	Interventional	Treatment	Randomized	A Study of Tanezumab in Adults With Chronic Low Back Pain	5	LS Mean Difference	-0.81	0.001	ANCOVA	-1.21	-0.41	95	Standard Error of the Mean	0.2	All	1359	Completed	Phase 2
NCT00876187	4453476	8160869	Change From Baseline in Daily Average Low Back Pain Intensity (LBPI) Score at Week 2, 4, 8 and 12: Baseline Observation Carried Forward (BOCF)	naproxen|tanezumab	Tanezumab 20 mg IV|Placebo for naproxen|Tanezumab 10 mg IV|Placebo for naproxen|Tanezumab 5 mg IV|Placebo for naproxen|Placebo for tanezumab|Naproxen|Placebo for tanezumab|Placebo for naproxen	Biological|Drug|Biological|Drug|Biological|Drug|Biological|Drug|Biological|Drug	low back pain|back pain	Low Back Pain	Parallel Assignment	Interventional	Treatment	Randomized	A Study of Tanezumab in Adults With Chronic Low Back Pain	5	LS Mean Difference	-0.88	0.001	ANCOVA	-1.28	-0.48	95	Standard Error of the Mean	0.2	All	1359	Completed	Phase 2
NCT00876187	4453487	8160869	Change From Baseline in Daily Average Low Back Pain Intensity (LBPI) Score at Week 2, 4, 8 and 12: Baseline Observation Carried Forward (BOCF)	naproxen|tanezumab	Tanezumab 20 mg IV|Placebo for naproxen|Tanezumab 10 mg IV|Placebo for naproxen|Tanezumab 5 mg IV|Placebo for naproxen|Placebo for tanezumab|Naproxen|Placebo for tanezumab|Placebo for naproxen	Biological|Drug|Biological|Drug|Biological|Drug|Biological|Drug|Biological|Drug	low back pain|back pain	Low Back Pain	Parallel Assignment	Interventional	Treatment	Randomized	A Study of Tanezumab in Adults With Chronic Low Back Pain	5	LS Mean Difference	0.03	0.862	ANCOVA	-0.33	0.39	95	Standard Error of the Mean	0.18	All	1359	Completed	Phase 2
NCT00876187	4453488	8160869	Change From Baseline in Daily Average Low Back Pain Intensity (LBPI) Score at Week 2, 4, 8 and 12: Baseline Observation Carried Forward (BOCF)	naproxen|tanezumab	Tanezumab 20 mg IV|Placebo for naproxen|Tanezumab 10 mg IV|Placebo for naproxen|Tanezumab 5 mg IV|Placebo for naproxen|Placebo for tanezumab|Naproxen|Placebo for tanezumab|Placebo for naproxen	Biological|Drug|Biological|Drug|Biological|Drug|Biological|Drug|Biological|Drug	low back pain|back pain	Low Back Pain	Parallel Assignment	Interventional	Treatment	Randomized	A Study of Tanezumab in Adults With Chronic Low Back Pain	5	LS Mean Difference	-0.94	0.001	ANCOVA	-1.31	-0.58	95	Standard Error of the Mean	0.18	All	1359	Completed	Phase 2
NCT00876187	4453485	8160869	Change From Baseline in Daily Average Low Back Pain Intensity (LBPI) Score at Week 2, 4, 8 and 12: Baseline Observation Carried Forward (BOCF)	naproxen|tanezumab	Tanezumab 20 mg IV|Placebo for naproxen|Tanezumab 10 mg IV|Placebo for naproxen|Tanezumab 5 mg IV|Placebo for naproxen|Placebo for tanezumab|Naproxen|Placebo for tanezumab|Placebo for naproxen	Biological|Drug|Biological|Drug|Biological|Drug|Biological|Drug|Biological|Drug	low back pain|back pain	Low Back Pain	Parallel Assignment	Interventional	Treatment	Randomized	A Study of Tanezumab in Adults With Chronic Low Back Pain	5	LS Mean Difference	-0.43	0.014	ANCOVA	-0.76	-0.09	95	Standard Error of the Mean	0.17	All	1359	Completed	Phase 2
NCT00876187	4453478	8160869	Change From Baseline in Daily Average Low Back Pain Intensity (LBPI) Score at Week 2, 4, 8 and 12: Baseline Observation Carried Forward (BOCF)	naproxen|tanezumab	Tanezumab 20 mg IV|Placebo for naproxen|Tanezumab 10 mg IV|Placebo for naproxen|Tanezumab 5 mg IV|Placebo for naproxen|Placebo for tanezumab|Naproxen|Placebo for tanezumab|Placebo for naproxen	Biological|Drug|Biological|Drug|Biological|Drug|Biological|Drug|Biological|Drug	low back pain|back pain	Low Back Pain	Parallel Assignment	Interventional	Treatment	Randomized	A Study of Tanezumab in Adults With Chronic Low Back Pain	5	LS Mean Difference	-0.46	0.032	ANCOVA	-0.89	-0.04	95	Standard Error of the Mean	0.22	All	1359	Completed	Phase 2
NCT00876187	4453482	8160869	Change From Baseline in Daily Average Low Back Pain Intensity (LBPI) Score at Week 2, 4, 8 and 12: Baseline Observation Carried Forward (BOCF)	naproxen|tanezumab	Tanezumab 20 mg IV|Placebo for naproxen|Tanezumab 10 mg IV|Placebo for naproxen|Tanezumab 5 mg IV|Placebo for naproxen|Placebo for tanezumab|Naproxen|Placebo for tanezumab|Placebo for naproxen	Biological|Drug|Biological|Drug|Biological|Drug|Biological|Drug|Biological|Drug	low back pain|back pain	Low Back Pain	Parallel Assignment	Interventional	Treatment	Randomized	A Study of Tanezumab in Adults With Chronic Low Back Pain	5	LS Mean Difference	-0.93	0.001	ANCOVA	-1.29	-0.56	95	Standard Error of the Mean	0.19	All	1359	Completed	Phase 2
NCT00876187	4453489	8160869	Change From Baseline in Daily Average Low Back Pain Intensity (LBPI) Score at Week 2, 4, 8 and 12: Baseline Observation Carried Forward (BOCF)	naproxen|tanezumab	Tanezumab 20 mg IV|Placebo for naproxen|Tanezumab 10 mg IV|Placebo for naproxen|Tanezumab 5 mg IV|Placebo for naproxen|Placebo for tanezumab|Naproxen|Placebo for tanezumab|Placebo for naproxen	Biological|Drug|Biological|Drug|Biological|Drug|Biological|Drug|Biological|Drug	low back pain|back pain	Low Back Pain	Parallel Assignment	Interventional	Treatment	Randomized	A Study of Tanezumab in Adults With Chronic Low Back Pain	5	LS Mean Difference	-1.03	0.001	ANCOVA	-1.39	-0.67	95	Standard Error of the Mean	0.18	All	1359	Completed	Phase 2
NCT00876187	4453475	8160869	Change From Baseline in Daily Average Low Back Pain Intensity (LBPI) Score at Week 2, 4, 8 and 12: Baseline Observation Carried Forward (BOCF)	naproxen|tanezumab	Tanezumab 20 mg IV|Placebo for naproxen|Tanezumab 10 mg IV|Placebo for naproxen|Tanezumab 5 mg IV|Placebo for naproxen|Placebo for tanezumab|Naproxen|Placebo for tanezumab|Placebo for naproxen	Biological|Drug|Biological|Drug|Biological|Drug|Biological|Drug|Biological|Drug	low back pain|back pain	Low Back Pain	Parallel Assignment	Interventional	Treatment	Randomized	A Study of Tanezumab in Adults With Chronic Low Back Pain	5	LS Mean Difference	-0.06	0.773	ANCOVA	-0.46	0.34	95	Standard Error of the Mean	0.2	All	1359	Completed	Phase 2
NCT00876187	4453474	8160869	Change From Baseline in Daily Average Low Back Pain Intensity (LBPI) Score at Week 2, 4, 8 and 12: Baseline Observation Carried Forward (BOCF)	naproxen|tanezumab	Tanezumab 20 mg IV|Placebo for naproxen|Tanezumab 10 mg IV|Placebo for naproxen|Tanezumab 5 mg IV|Placebo for naproxen|Placebo for tanezumab|Naproxen|Placebo for tanezumab|Placebo for naproxen	Biological|Drug|Biological|Drug|Biological|Drug|Biological|Drug|Biological|Drug	low back pain|back pain	Low Back Pain	Parallel Assignment	Interventional	Treatment	Randomized	A Study of Tanezumab in Adults With Chronic Low Back Pain	5	LS Mean Difference	-0.4	0.035	ANCOVA	-0.78	-0.03	95	Standard Error of the Mean	0.19	All	1359	Completed	Phase 2
NCT00876187	4453495	8160869	Change From Baseline in Daily Average Low Back Pain Intensity (LBPI) Score at Week 2, 4, 8 and 12: Baseline Observation Carried Forward (BOCF)	naproxen|tanezumab	Tanezumab 20 mg IV|Placebo for naproxen|Tanezumab 10 mg IV|Placebo for naproxen|Tanezumab 5 mg IV|Placebo for naproxen|Placebo for tanezumab|Naproxen|Placebo for tanezumab|Placebo for naproxen	Biological|Drug|Biological|Drug|Biological|Drug|Biological|Drug|Biological|Drug	low back pain|back pain	Low Back Pain	Parallel Assignment	Interventional	Treatment	Randomized	A Study of Tanezumab in Adults With Chronic Low Back Pain	5	LS Mean Difference	-0.57	0.001	ANCOVA	-0.9	-0.24	95	Standard Error of the Mean	0.17	All	1359	Completed	Phase 2
NCT00876187	4453483	8160869	Change From Baseline in Daily Average Low Back Pain Intensity (LBPI) Score at Week 2, 4, 8 and 12: Baseline Observation Carried Forward (BOCF)	naproxen|tanezumab	Tanezumab 20 mg IV|Placebo for naproxen|Tanezumab 10 mg IV|Placebo for naproxen|Tanezumab 5 mg IV|Placebo for naproxen|Placebo for tanezumab|Naproxen|Placebo for tanezumab|Placebo for naproxen	Biological|Drug|Biological|Drug|Biological|Drug|Biological|Drug|Biological|Drug	low back pain|back pain	Low Back Pain	Parallel Assignment	Interventional	Treatment	Randomized	A Study of Tanezumab in Adults With Chronic Low Back Pain	5	LS Mean Difference	-0.88	0.001	ANCOVA	-1.25	-0.51	95	Standard Error of the Mean	0.19	All	1359	Completed	Phase 2
NCT00876187	4453481	8160869	Change From Baseline in Daily Average Low Back Pain Intensity (LBPI) Score at Week 2, 4, 8 and 12: Baseline Observation Carried Forward (BOCF)	naproxen|tanezumab	Tanezumab 20 mg IV|Placebo for naproxen|Tanezumab 10 mg IV|Placebo for naproxen|Tanezumab 5 mg IV|Placebo for naproxen|Placebo for tanezumab|Naproxen|Placebo for tanezumab|Placebo for naproxen	Biological|Drug|Biological|Drug|Biological|Drug|Biological|Drug|Biological|Drug	low back pain|back pain	Low Back Pain	Parallel Assignment	Interventional	Treatment	Randomized	A Study of Tanezumab in Adults With Chronic Low Back Pain	5	LS Mean Difference	-0.08	0.668	ANCOVA	-0.45	0.29	95	Standard Error of the Mean	0.19	All	1359	Completed	Phase 2
NCT00876187	4453493	8160869	Change From Baseline in Daily Average Low Back Pain Intensity (LBPI) Score at Week 2, 4, 8 and 12: Baseline Observation Carried Forward (BOCF)	naproxen|tanezumab	Tanezumab 20 mg IV|Placebo for naproxen|Tanezumab 10 mg IV|Placebo for naproxen|Tanezumab 5 mg IV|Placebo for naproxen|Placebo for tanezumab|Naproxen|Placebo for tanezumab|Placebo for naproxen	Biological|Drug|Biological|Drug|Biological|Drug|Biological|Drug|Biological|Drug	low back pain|back pain	Low Back Pain	Parallel Assignment	Interventional	Treatment	Randomized	A Study of Tanezumab in Adults With Chronic Low Back Pain	5	LS Mean Difference	0.29	0.082	ANCOVA	-0.04	0.62	95	Standard Error of the Mean	0.17	All	1359	Completed	Phase 2
NCT00876187	4453473	8160869	Change From Baseline in Daily Average Low Back Pain Intensity (LBPI) Score at Week 2, 4, 8 and 12: Baseline Observation Carried Forward (BOCF)	naproxen|tanezumab	Tanezumab 20 mg IV|Placebo for naproxen|Tanezumab 10 mg IV|Placebo for naproxen|Tanezumab 5 mg IV|Placebo for naproxen|Placebo for tanezumab|Naproxen|Placebo for tanezumab|Placebo for naproxen	Biological|Drug|Biological|Drug|Biological|Drug|Biological|Drug|Biological|Drug	low back pain|back pain	Low Back Pain	Parallel Assignment	Interventional	Treatment	Randomized	A Study of Tanezumab in Adults With Chronic Low Back Pain	5	LS Mean Difference	-0.47	0.014	ANCOVA	-0.85	-0.1	95	Standard Error of the Mean	0.19	All	1359	Completed	Phase 2
NCT00876187	4453480	8160869	Change From Baseline in Daily Average Low Back Pain Intensity (LBPI) Score at Week 2, 4, 8 and 12: Baseline Observation Carried Forward (BOCF)	naproxen|tanezumab	Tanezumab 20 mg IV|Placebo for naproxen|Tanezumab 10 mg IV|Placebo for naproxen|Tanezumab 5 mg IV|Placebo for naproxen|Placebo for tanezumab|Naproxen|Placebo for tanezumab|Placebo for naproxen	Biological|Drug|Biological|Drug|Biological|Drug|Biological|Drug|Biological|Drug	low back pain|back pain	Low Back Pain	Parallel Assignment	Interventional	Treatment	Randomized	A Study of Tanezumab in Adults With Chronic Low Back Pain	5	LS Mean Difference	-0.49	0.005	ANCOVA	-0.84	-0.15	95	Standard Error of the Mean	0.18	All	1359	Completed	Phase 2
NCT00876187	4453490	8160869	Change From Baseline in Daily Average Low Back Pain Intensity (LBPI) Score at Week 2, 4, 8 and 12: Baseline Observation Carried Forward (BOCF)	naproxen|tanezumab	Tanezumab 20 mg IV|Placebo for naproxen|Tanezumab 10 mg IV|Placebo for naproxen|Tanezumab 5 mg IV|Placebo for naproxen|Placebo for tanezumab|Naproxen|Placebo for tanezumab|Placebo for naproxen	Biological|Drug|Biological|Drug|Biological|Drug|Biological|Drug|Biological|Drug	low back pain|back pain	Low Back Pain	Parallel Assignment	Interventional	Treatment	Randomized	A Study of Tanezumab in Adults With Chronic Low Back Pain	5	LS Mean Difference	-0.49	0.012	ANCOVA	-0.87	-0.11	95	Standard Error of the Mean	0.19	All	1359	Completed	Phase 2
NCT00876187	4453479	8160869	Change From Baseline in Daily Average Low Back Pain Intensity (LBPI) Score at Week 2, 4, 8 and 12: Baseline Observation Carried Forward (BOCF)	naproxen|tanezumab	Tanezumab 20 mg IV|Placebo for naproxen|Tanezumab 10 mg IV|Placebo for naproxen|Tanezumab 5 mg IV|Placebo for naproxen|Placebo for tanezumab|Naproxen|Placebo for tanezumab|Placebo for naproxen	Biological|Drug|Biological|Drug|Biological|Drug|Biological|Drug|Biological|Drug	low back pain|back pain	Low Back Pain	Parallel Assignment	Interventional	Treatment	Randomized	A Study of Tanezumab in Adults With Chronic Low Back Pain	5	LS Mean Difference	-0.54	0.002	ANCOVA	-0.88	-0.19	95	Standard Error of the Mean	0.18	All	1359	Completed	Phase 2
NCT00876187	4453496	8160869	Change From Baseline in Daily Average Low Back Pain Intensity (LBPI) Score at Week 2, 4, 8 and 12: Baseline Observation Carried Forward (BOCF)	naproxen|tanezumab	Tanezumab 20 mg IV|Placebo for naproxen|Tanezumab 10 mg IV|Placebo for naproxen|Tanezumab 5 mg IV|Placebo for naproxen|Placebo for tanezumab|Naproxen|Placebo for tanezumab|Placebo for naproxen	Biological|Drug|Biological|Drug|Biological|Drug|Biological|Drug|Biological|Drug	low back pain|back pain	Low Back Pain	Parallel Assignment	Interventional	Treatment	Randomized	A Study of Tanezumab in Adults With Chronic Low Back Pain	5	LS Mean Difference	-0.22	0.221	ANCOVA	-0.57	0.13	95	Standard Error of the Mean	0.18	All	1359	Completed	Phase 2
NCT00876187	4453500	8160872	Change From Baseline in Daily Average Low Back Pain Intensity (LBPI) Score at Week 16: Baseline Observation Carried Forward (BOCF)	naproxen|tanezumab	Tanezumab 20 mg IV|Placebo for naproxen|Tanezumab 10 mg IV|Placebo for naproxen|Tanezumab 5 mg IV|Placebo for naproxen|Placebo for tanezumab|Naproxen|Placebo for tanezumab|Placebo for naproxen	Biological|Drug|Biological|Drug|Biological|Drug|Biological|Drug|Biological|Drug	low back pain|back pain	Low Back Pain	Parallel Assignment	Interventional	Treatment	Randomized	A Study of Tanezumab in Adults With Chronic Low Back Pain	5	LS Mean Difference	-0.93	0.001	ANCOVA	-1.31	-0.54	95	Standard Error of the Mean	0.2	All	1359	Completed	Phase 2
NCT00876187	4453499	8160872	Change From Baseline in Daily Average Low Back Pain Intensity (LBPI) Score at Week 16: Baseline Observation Carried Forward (BOCF)	naproxen|tanezumab	Tanezumab 20 mg IV|Placebo for naproxen|Tanezumab 10 mg IV|Placebo for naproxen|Tanezumab 5 mg IV|Placebo for naproxen|Placebo for tanezumab|Naproxen|Placebo for tanezumab|Placebo for naproxen	Biological|Drug|Biological|Drug|Biological|Drug|Biological|Drug|Biological|Drug	low back pain|back pain	Low Back Pain	Parallel Assignment	Interventional	Treatment	Randomized	A Study of Tanezumab in Adults With Chronic Low Back Pain	5	LS Mean Difference	0.08	0.688	ANCOVA	-0.31	0.47	95	Standard Error of the Mean	0.2	All	1359	Completed	Phase 2
NCT00876187	4453498	8160872	Change From Baseline in Daily Average Low Back Pain Intensity (LBPI) Score at Week 16: Baseline Observation Carried Forward (BOCF)	naproxen|tanezumab	Tanezumab 20 mg IV|Placebo for naproxen|Tanezumab 10 mg IV|Placebo for naproxen|Tanezumab 5 mg IV|Placebo for naproxen|Placebo for tanezumab|Naproxen|Placebo for tanezumab|Placebo for naproxen	Biological|Drug|Biological|Drug|Biological|Drug|Biological|Drug|Biological|Drug	low back pain|back pain	Low Back Pain	Parallel Assignment	Interventional	Treatment	Randomized	A Study of Tanezumab in Adults With Chronic Low Back Pain	5	LS Mean Difference	-0.39	0.035	ANCOVA	-0.76	-0.03	95	Standard Error of the Mean	0.19	All	1359	Completed	Phase 2
NCT00876187	4453497	8160872	Change From Baseline in Daily Average Low Back Pain Intensity (LBPI) Score at Week 16: Baseline Observation Carried Forward (BOCF)	naproxen|tanezumab	Tanezumab 20 mg IV|Placebo for naproxen|Tanezumab 10 mg IV|Placebo for naproxen|Tanezumab 5 mg IV|Placebo for naproxen|Placebo for tanezumab|Naproxen|Placebo for tanezumab|Placebo for naproxen	Biological|Drug|Biological|Drug|Biological|Drug|Biological|Drug|Biological|Drug	low back pain|back pain	Low Back Pain	Parallel Assignment	Interventional	Treatment	Randomized	A Study of Tanezumab in Adults With Chronic Low Back Pain	5	LS Mean Difference	-0.51	0.006	ANCOVA	-0.88	-0.15	95	Standard Error of the Mean	0.19	All	1359	Completed	Phase 2
NCT00876187	4453502	8160872	Change From Baseline in Daily Average Low Back Pain Intensity (LBPI) Score at Week 16: Baseline Observation Carried Forward (BOCF)	naproxen|tanezumab	Tanezumab 20 mg IV|Placebo for naproxen|Tanezumab 10 mg IV|Placebo for naproxen|Tanezumab 5 mg IV|Placebo for naproxen|Placebo for tanezumab|Naproxen|Placebo for tanezumab|Placebo for naproxen	Biological|Drug|Biological|Drug|Biological|Drug|Biological|Drug|Biological|Drug	low back pain|back pain	Low Back Pain	Parallel Assignment	Interventional	Treatment	Randomized	A Study of Tanezumab in Adults With Chronic Low Back Pain	5	Least Squares (LS) Mean Difference	-0.33	0.113	ANCOVA	-0.74	0.08	95	Standard Error of the Mean	0.21	All	1359	Completed	Phase 2
NCT00876187	4453501	8160872	Change From Baseline in Daily Average Low Back Pain Intensity (LBPI) Score at Week 16: Baseline Observation Carried Forward (BOCF)	naproxen|tanezumab	Tanezumab 20 mg IV|Placebo for naproxen|Tanezumab 10 mg IV|Placebo for naproxen|Tanezumab 5 mg IV|Placebo for naproxen|Placebo for tanezumab|Naproxen|Placebo for tanezumab|Placebo for naproxen	Biological|Drug|Biological|Drug|Biological|Drug|Biological|Drug|Biological|Drug	low back pain|back pain	Low Back Pain	Parallel Assignment	Interventional	Treatment	Randomized	A Study of Tanezumab in Adults With Chronic Low Back Pain	5	LS Mean Difference	-0.8	0.001	ANCOVA	-1.19	-0.42	95	Standard Error of the Mean	0.2	All	1359	Completed	Phase 2
NCT00876265	4453472	8160846	Adjusted (LS) Mean Change From Baseline in Wrinkle Severity Rating Scale (SRS) Score of Each Nasolabial Fold (NLF) as Determined by the Blinded Evaluator at Week 12.	NA	Belotero|Zyplast	Device|Device	facies	Facial Wrinkles	Crossover Assignment	Interventional	Treatment	Randomized	Multicenter Study of the Safety and Effectiveness of Dermal Filler, Belotero®.	2	Adjusted (LS) mean difference	0.048	0.733	ANCOVA	-0.228	0.323	95	Standard Error of the Mean	0.139	All	118	Completed	Phase 3
NCT00876343	4453470	8160845	Mean Change in Montgomery-Asberg Depression Rating Scale (MADRS) Total Score	aripiprazole	Aripiprazole (Fixed dose)|Aripiprazole (Titrated dose)|Placebo	Drug|Drug|Drug	depressive disorder|depressive disorder, major|depression	Major Depressive Disorder	Parallel Assignment	Interventional	Treatment	Randomized	Study of Aripiprazole as an Adjunctive Therapy in Patients With Major Depressive Disorder	3	Mean Difference (Final Values)	-3.1	0.001	ANCOVA	-4.6	-1.5	95		NA	All	586	Completed	Phase 3
NCT00876343	4453471	8160845	Mean Change in Montgomery-Asberg Depression Rating Scale (MADRS) Total Score	aripiprazole	Aripiprazole (Fixed dose)|Aripiprazole (Titrated dose)|Placebo	Drug|Drug|Drug	depressive disorder|depressive disorder, major|depression	Major Depressive Disorder	Parallel Assignment	Interventional	Treatment	Randomized	Study of Aripiprazole as an Adjunctive Therapy in Patients With Major Depressive Disorder	3	Mean Difference (Final Values)	-2.2	0.006	ANCOVA	-3.7	-0.6	95		NA	All	586	Completed	Phase 3
NCT00876395	4453464	8160835	Clinical Benefit Rate (CBR) Equal to or Greater Than 24 Weeks - HR-negative Population	everolimus|trastuzumab|paclitaxel	Everolimus|Placebo|Trastuzumab|Paclitaxel	Drug|Drug|Drug|Drug	breast neoplasms	Breast Cancer	Parallel Assignment	Interventional	Treatment	Randomized	Everolimus in Combination With Trastuzumab and Paclitaxel in the Treatment of HER2 Positive Locally Advanced or Metastatic Breast Cancer	2		NA	0.6382	Exact Cochran-Mantel-Haenzel chi-square					NA	Female	719	Completed	Phase 3
NCT00876395	4453465	8160836	Clinical Benefit Rate (CBR) Equal to or Greater Than 24 Weeks - Full Population	everolimus|trastuzumab|paclitaxel	Everolimus|Placebo|Trastuzumab|Paclitaxel	Drug|Drug|Drug|Drug	breast neoplasms	Breast Cancer	Parallel Assignment	Interventional	Treatment	Randomized	Everolimus in Combination With Trastuzumab and Paclitaxel in the Treatment of HER2 Positive Locally Advanced or Metastatic Breast Cancer	2		NA	0.9573	Exact Cochran-Mantel-Haenzel chi-square					NA	Female	719	Completed	Phase 3
NCT00876395	4453466	8160837	Overall Response Rate (ORR) - HR-negative Population	everolimus|trastuzumab|paclitaxel	Everolimus|Placebo|Trastuzumab|Paclitaxel	Drug|Drug|Drug|Drug	breast neoplasms	Breast Cancer	Parallel Assignment	Interventional	Treatment	Randomized	Everolimus in Combination With Trastuzumab and Paclitaxel in the Treatment of HER2 Positive Locally Advanced or Metastatic Breast Cancer	2		NA	0.4085	Exact Cochran-Mantel-Haenzel chi-square					NA	Female	719	Completed	Phase 3
NCT00876395	4453467	8160838	Overall Response Rate (ORR) - Full Population	everolimus|trastuzumab|paclitaxel	Everolimus|Placebo|Trastuzumab|Paclitaxel	Drug|Drug|Drug|Drug	breast neoplasms	Breast Cancer	Parallel Assignment	Interventional	Treatment	Randomized	Everolimus in Combination With Trastuzumab and Paclitaxel in the Treatment of HER2 Positive Locally Advanced or Metastatic Breast Cancer	2		NA	0.7276	Exact Cochran-Mantel-Haenzel chi-square					NA	Female	719	Completed	Phase 3
NCT00876395	4453468	8160841	Progression-free Survival (PFS) Per Investigators' Assessment Based on Local Radiology Review - (Hormone Receptor (HR)-Negative Population	everolimus|trastuzumab|paclitaxel	Everolimus|Placebo|Trastuzumab|Paclitaxel	Drug|Drug|Drug|Drug	breast neoplasms	Breast Cancer	Parallel Assignment	Interventional	Treatment	Randomized	Everolimus in Combination With Trastuzumab and Paclitaxel in the Treatment of HER2 Positive Locally Advanced or Metastatic Breast Cancer	2	Hazard Ratio (HR)	0.66	0.0049	Log Rank	0.48	0.91	95		NA	Female	719	Completed	Phase 3
NCT00876395	4453469	8160842	Progression-free Survival (PFS) Per Investigators' Assessment Based on Local Radiology Review - Full Population	everolimus|trastuzumab|paclitaxel	Everolimus|Placebo|Trastuzumab|Paclitaxel	Drug|Drug|Drug|Drug	breast neoplasms	Breast Cancer	Parallel Assignment	Interventional	Treatment	Randomized	Everolimus in Combination With Trastuzumab and Paclitaxel in the Treatment of HER2 Positive Locally Advanced or Metastatic Breast Cancer	2	Hazard Ratio (HR)	0.89	0.1166	Log Rank	0.73	1.08	95		NA	Female	719	Completed	Phase 3
NCT00876915	4453462	8160764	Percentage of Patients Who Experienced Clinically Significant Bleeding Events.	tinzaparin|dalteparin|heparin, low-molecular-weight	dalteparin injection	Drug	embolism|thromboembolism|pulmonary embolism|venous thromboembolism	Pulmonary Embolism|Venous Thromboembolism	Parallel Assignment	Interventional	Prevention	Randomized	A Study of Dalteparin Prophylaxis in High-Risk Ambulatory Cancer Patients	3	Hazard Ratio (HR)	7.019	0.0252	stratified Cox	1.236	131.632	95		NA	All	218	Terminated	Phase 3
NCT00876915	4453463	8160765	Percentage of Patients With Venous Thromboembolisms	tinzaparin|dalteparin|heparin, low-molecular-weight	dalteparin injection	Drug	embolism|thromboembolism|pulmonary embolism|venous thromboembolism	Pulmonary Embolism|Venous Thromboembolism	Parallel Assignment	Interventional	Prevention	Randomized	A Study of Dalteparin Prophylaxis in High-Risk Ambulatory Cancer Patients	3	Hazard Ratio (HR)	0.695	0.4795	stratified Cox	0.235	1.89	95		NA	All	218	Terminated	Phase 3
NCT00876928	4453460	8160756	Disposition Index	vitamin d	vitamin D|placebo	Drug|Drug	glucose intolerance|prediabetic state	Pre-diabetes	Parallel Assignment	Interventional	Prevention	Randomized	Vitamin D in Minorities With Prediabetes	2		NA	0.39	ANOVA					NA	All	117	Completed	N/A
NCT00876928	4453461	8160757	Percent of Subjects Who Develop Diabetes	vitamin d	vitamin D|placebo	Drug|Drug	glucose intolerance|prediabetic state	Pre-diabetes	Parallel Assignment	Interventional	Prevention	Randomized	Vitamin D in Minorities With Prediabetes	2	Percent of patients developing diabetes	10	0.61	Chi-squared	8	12	95		NA	All	117	Completed	N/A
NCT00877006	4453458	8160740	Participants With Disease Progression, Relapse or Death At the End of the Treatment Period or the Long-Term Follow-up Period	doxorubicin|rituximab|bendamustine hydrochloride|vincristine|cyclophosphamide|prednisone	bendamustine|rituximab|vincristine|prednisone|cyclophosphamide|doxorubicin	Drug|Drug|Drug|Drug|Drug|Drug	lymphoma, non-hodgkin|lymphoma|lymphoma, mantle-cell	Mantle Cell Lymphoma|Non-Hodgkin's Lymphoma	Parallel Assignment	Interventional	Treatment	Randomized	Study of Bendamustine Hydrochloride and Rituximab (BR) Compared With R-CVP or R-CHOP in the First-Line Treatment of Patients With Advanced Indolent Non-Hodgkin's Lymphoma (NHL) or Mantle Cell Lymphoma (MCL) - Referred to as the BRIGHT Study	2	Hazard Ratio (HR)	0.99	0.9677	Log Rank	0.58	1.68	95		NA	All	447	Completed	Phase 3
NCT00877006	4453459	8160741	Change From Baseline to End of Treatment in the Global Health Status Score of the European Organization for Research and Treatment of Cancer (EORTC) 30-item Core Quality of Life Questionnaire (QLQ-C30)	doxorubicin|rituximab|bendamustine hydrochloride|vincristine|cyclophosphamide|prednisone	bendamustine|rituximab|vincristine|prednisone|cyclophosphamide|doxorubicin	Drug|Drug|Drug|Drug|Drug|Drug	lymphoma, non-hodgkin|lymphoma|lymphoma, mantle-cell	Mantle Cell Lymphoma|Non-Hodgkin's Lymphoma	Parallel Assignment	Interventional	Treatment	Randomized	Study of Bendamustine Hydrochloride and Rituximab (BR) Compared With R-CVP or R-CHOP in the First-Line Treatment of Patients With Advanced Indolent Non-Hodgkin's Lymphoma (NHL) or Mantle Cell Lymphoma (MCL) - Referred to as the BRIGHT Study	2		NA	0.0005	ANCOVA					NA	All	447	Completed	Phase 3
NCT00877058	4453452	8160718	Self Rated Health	NA	preventive home visit|senior meetings	Behavioral|Behavioral	NA	Frail Elderly Persons	Parallel Assignment	Interventional	Prevention	Randomized	SUPPORT FOR FRAIL ELDERLY PERSONS - From Prevention to Palliation	3	Odds Ratio (OR)	0.58	0.05	Chi-squared	0.33	1.02	95		NA	All	459	Completed	N/A
NCT00877058	4453453	8160718	Self Rated Health	NA	preventive home visit|senior meetings	Behavioral|Behavioral	NA	Frail Elderly Persons	Parallel Assignment	Interventional	Prevention	Randomized	SUPPORT FOR FRAIL ELDERLY PERSONS - From Prevention to Palliation	3	Odds Ratio (OR)	0.55	0.05	Chi-squared	0.31	0.97	95		NA	All	459	Completed	N/A
NCT00877058	4453455	8160719	Number of Partipants Measured Frail at 1-year Follow up	NA	preventive home visit|senior meetings	Behavioral|Behavioral	NA	Frail Elderly Persons	Parallel Assignment	Interventional	Prevention	Randomized	SUPPORT FOR FRAIL ELDERLY PERSONS - From Prevention to Palliation	3	Odds Ratio (OR)	1.56	0.05	Chi-squared	0.96	2.52	95		NA	All	459	Completed	N/A
NCT00877058	4453454	8160719	Number of Partipants Measured Frail at 1-year Follow up	NA	preventive home visit|senior meetings	Behavioral|Behavioral	NA	Frail Elderly Persons	Parallel Assignment	Interventional	Prevention	Randomized	SUPPORT FOR FRAIL ELDERLY PERSONS - From Prevention to Palliation	3	Odds Ratio (OR)	1.28	0.05	Chi-squared	0.79	2.08	95		NA	All	459	Completed	N/A
NCT00877058	4453456	8160720	Dependence in Two or More Activities of Daily Living (ADL)	NA	preventive home visit|senior meetings	Behavioral|Behavioral	NA	Frail Elderly Persons	Parallel Assignment	Interventional	Prevention	Randomized	SUPPORT FOR FRAIL ELDERLY PERSONS - From Prevention to Palliation	3	Odds Ratio (OR)	0.4	0.001	Chi-squared	0.24	0.68	0.05		NA	All	459	Completed	N/A
NCT00877058	4453457	8160720	Dependence in Two or More Activities of Daily Living (ADL)	NA	preventive home visit|senior meetings	Behavioral|Behavioral	NA	Frail Elderly Persons	Parallel Assignment	Interventional	Prevention	Randomized	SUPPORT FOR FRAIL ELDERLY PERSONS - From Prevention to Palliation	3	Odds Ratio (OR)	0.27	0.05	Chi-squared	0.15	0.48	95		NA	All	459	Completed	N/A
NCT00877487	4453449	8160702	Percent of Treatment Failures at up to 6 Weeks	lisdexamfetamine dimesylate	SPD489 (Lisdexamfetamine dimesylate)|Placebo	Drug|Drug	attention deficit disorder with hyperactivity|hyperkinesis	Attention-Deficit/Hyperactivity Disorder	Parallel Assignment	Interventional	Treatment	Randomized	Safety and Efficacy of Vyvanse in Adults With Attention-Deficit/Hyperactivity Disorder	2		NA	0.0001	Chi-squared					NA	All	123	Completed	Phase 4
NCT00877487	4453450	8160703	Assessment of Clinical Global Impression-Severity of Illness (CGI-S) at up to 6 Weeks	lisdexamfetamine dimesylate	SPD489 (Lisdexamfetamine dimesylate)|Placebo	Drug|Drug	attention deficit disorder with hyperactivity|hyperkinesis	Attention-Deficit/Hyperactivity Disorder	Parallel Assignment	Interventional	Treatment	Randomized	Safety and Efficacy of Vyvanse in Adults With Attention-Deficit/Hyperactivity Disorder	2		NA	0.0001	Cochran-Mantel-Haenszel					NA	All	123	Completed	Phase 4
NCT00877487	4453451	8160704	Change From Baseline in Attention Deficit Hyperactivity Disorder Rating Scale (ADHD-RS) With Adult Prompts Total Score at up to 6 Weeks	lisdexamfetamine dimesylate	SPD489 (Lisdexamfetamine dimesylate)|Placebo	Drug|Drug	attention deficit disorder with hyperactivity|hyperkinesis	Attention-Deficit/Hyperactivity Disorder	Parallel Assignment	Interventional	Treatment	Randomized	Safety and Efficacy of Vyvanse in Adults With Attention-Deficit/Hyperactivity Disorder	2	Mean Difference (Final Values)	-15.23	0.0001	ANCOVA	-19.1	-11.4	95		NA	All	123	Completed	Phase 4
NCT00877799	4453446	8160689	Total PCA Morphine Consumption in the 8-16 Hour Period Following Postoperative Study Drug Treatment	NA	Placebo|CR845|CR845|CR845|Placebo	Drug|Drug|Drug|Drug|Drug	acute pain	Acute Pain	Parallel Assignment	Interventional	Treatment	Randomized	Study to Evaluate Analgesic Effect of Intravenous Administration of Kappa Agonist CR845 After Hysterectomy Surgery	2		NA	0.01	t-test, 2 sided					NA	Female	114	Completed	Phase 2
NCT00877799	4453447	8160690	Total PCA Morphine Consumption in the 4-8 Hour Period Following Postoperative Study Drug Treatment	NA	Placebo|CR845|CR845|CR845|Placebo	Drug|Drug|Drug|Drug|Drug	acute pain	Acute Pain	Parallel Assignment	Interventional	Treatment	Randomized	Study to Evaluate Analgesic Effect of Intravenous Administration of Kappa Agonist CR845 After Hysterectomy Surgery	2		NA	0.05	t-test, 2 sided					NA	Female	114	Completed	Phase 2
NCT00877799	4453448	8160691	Total PCA Morphine Consumption in the 0-16 Hour Period Following Postoperative Study Drug Treatment	NA	Placebo|CR845|CR845|CR845|Placebo	Drug|Drug|Drug|Drug|Drug	acute pain	Acute Pain	Parallel Assignment	Interventional	Treatment	Randomized	Study to Evaluate Analgesic Effect of Intravenous Administration of Kappa Agonist CR845 After Hysterectomy Surgery	2		NA	0.057	t-test, 2 sided					NA	Female	114	Completed	Phase 2
NCT00877890	4453435	8160660	Ratio of Triglycerides at Week 24 to Baseline	exenatide	exenatide once weekly|exenatide twice daily	Drug|Drug	diabetes mellitus|diabetes mellitus, type 2	Type 2 Diabetes Mellitus	Parallel Assignment	Interventional	Treatment	Randomized	A Study to Evaluate the Glycemic Effects, Safety, and Tolerability of Exenatide Once Weekly in Subjects With Type 2 Diabetes Mellitus (DURATION-5)	2	Geometric Least Squares Mean Ratio	0.95	0.2558	ANCOVA	0.87	1.04	95	Standard Error of the Mean	0.043	All	254	Completed	Phase 3
NCT00877890	4453436	8160661	Change in High-density Lipoprotein (HDL) From Baseline to Week 24	exenatide	exenatide once weekly|exenatide twice daily	Drug|Drug	diabetes mellitus|diabetes mellitus, type 2	Type 2 Diabetes Mellitus	Parallel Assignment	Interventional	Treatment	Randomized	A Study to Evaluate the Glycemic Effects, Safety, and Tolerability of Exenatide Once Weekly in Subjects With Type 2 Diabetes Mellitus (DURATION-5)	2	Least Squares Mean Difference	-1.2	0.1251	ANCOVA	-2.8	0.3	95	Standard Error of the Mean	0.8	All	254	Completed	Phase 3
NCT00877890	4453437	8160662	Change in Total Cholesterol From Baseline to Week 24	exenatide	exenatide once weekly|exenatide twice daily	Drug|Drug	diabetes mellitus|diabetes mellitus, type 2	Type 2 Diabetes Mellitus	Parallel Assignment	Interventional	Treatment	Randomized	A Study to Evaluate the Glycemic Effects, Safety, and Tolerability of Exenatide Once Weekly in Subjects With Type 2 Diabetes Mellitus (DURATION-5)	2	Least Squares Mean Difference	-16	0.0001	ANCOVA	-22.9	-9.1	95	Standard Error of the Mean	3.5	All	254	Completed	Phase 3
NCT00877890	4453438	8160663	Change in Sitting Diastolic Blood Pressure From Baseline to Week 24	exenatide	exenatide once weekly|exenatide twice daily	Drug|Drug	diabetes mellitus|diabetes mellitus, type 2	Type 2 Diabetes Mellitus	Parallel Assignment	Interventional	Treatment	Randomized	A Study to Evaluate the Glycemic Effects, Safety, and Tolerability of Exenatide Once Weekly in Subjects With Type 2 Diabetes Mellitus (DURATION-5)	2	Least Squares Mean Difference	0.3	0.7717	ANCOVA	-1.7	2.2	95	Standard Error of the Mean	0.98	All	254	Completed	Phase 3
NCT00877890	4453439	8160664	Change in Sitting Systolic Blood Pressure From Baseline to Week 24	exenatide	exenatide once weekly|exenatide twice daily	Drug|Drug	diabetes mellitus|diabetes mellitus, type 2	Type 2 Diabetes Mellitus	Parallel Assignment	Interventional	Treatment	Randomized	A Study to Evaluate the Glycemic Effects, Safety, and Tolerability of Exenatide Once Weekly in Subjects With Type 2 Diabetes Mellitus (DURATION-5)	2	Least Squares Mean Difference	-1.8	0.2367	ANCOVA	-4.7	1.2	95	Standard Error of the Mean	1.5	All	254	Completed	Phase 3
NCT00877890	4453440	8160665	Change in Body Weight From Baseline to Week 24	exenatide	exenatide once weekly|exenatide twice daily	Drug|Drug	diabetes mellitus|diabetes mellitus, type 2	Type 2 Diabetes Mellitus	Parallel Assignment	Interventional	Treatment	Randomized	A Study to Evaluate the Glycemic Effects, Safety, and Tolerability of Exenatide Once Weekly in Subjects With Type 2 Diabetes Mellitus (DURATION-5)	2	Least Squares Mean Difference	-0.95	0.0514	ANCOVA	-1.91	0.01	95	Standard Error of the Mean	0.487	All	254	Completed	Phase 3
NCT00877890	4453441	8160666	Percentage of Subjects Achieving Fasting Plasma Glucose Target of <=126 mg/dL	exenatide	exenatide once weekly|exenatide twice daily	Drug|Drug	diabetes mellitus|diabetes mellitus, type 2	Type 2 Diabetes Mellitus	Parallel Assignment	Interventional	Treatment	Randomized	A Study to Evaluate the Glycemic Effects, Safety, and Tolerability of Exenatide Once Weekly in Subjects With Type 2 Diabetes Mellitus (DURATION-5)	2		NA	0.0008	Cochran-Mantel-Haenszel					NA	All	254	Completed	Phase 3
NCT00877890	4453442	8160667	Change in Fasting Plasma Glucose From Baseline to Week 24	exenatide	exenatide once weekly|exenatide twice daily	Drug|Drug	diabetes mellitus|diabetes mellitus, type 2	Type 2 Diabetes Mellitus	Parallel Assignment	Interventional	Treatment	Randomized	A Study to Evaluate the Glycemic Effects, Safety, and Tolerability of Exenatide Once Weekly in Subjects With Type 2 Diabetes Mellitus (DURATION-5)	2	Least Squares Mean Difference	-20.4	0.0006	ANCOVA	-31.4	-9.5	95	Standard Error of the Mean	5.57	All	254	Completed	Phase 3
NCT00877890	4453443	8160668	Percentage of Subjects Achieving HbA1c Target of <=6.5%	exenatide	exenatide once weekly|exenatide twice daily	Drug|Drug	diabetes mellitus|diabetes mellitus, type 2	Type 2 Diabetes Mellitus	Parallel Assignment	Interventional	Treatment	Randomized	A Study to Evaluate the Glycemic Effects, Safety, and Tolerability of Exenatide Once Weekly in Subjects With Type 2 Diabetes Mellitus (DURATION-5)	2		NA	0.0001	Cochran-Mantel-Haenszel					NA	All	254	Completed	Phase 3
NCT00877890	4453444	8160669	Percentage of Subjects Achieving HbA1c Target of <7%	exenatide	exenatide once weekly|exenatide twice daily	Drug|Drug	diabetes mellitus|diabetes mellitus, type 2	Type 2 Diabetes Mellitus	Parallel Assignment	Interventional	Treatment	Randomized	A Study to Evaluate the Glycemic Effects, Safety, and Tolerability of Exenatide Once Weekly in Subjects With Type 2 Diabetes Mellitus (DURATION-5)	2		NA	0.0001	Cochran-Mantel-Haenszel					NA	All	254	Completed	Phase 3
NCT00877890	4453445	8160670	Change in HbA1c From Baseline to Week 24	exenatide	exenatide once weekly|exenatide twice daily	Drug|Drug	diabetes mellitus|diabetes mellitus, type 2	Type 2 Diabetes Mellitus	Parallel Assignment	Interventional	Treatment	Randomized	A Study to Evaluate the Glycemic Effects, Safety, and Tolerability of Exenatide Once Weekly in Subjects With Type 2 Diabetes Mellitus (DURATION-5)	2	Least Squares Mean Difference	-0.67	0.0001	ANOVA	-0.94	-0.39	95	Standard Error of the Mean	0.138	All	254	Completed	Phase 3
NCT00877929	4453430	8160653	Change From Baseline in Trough Seated Systolic Blood Pressure to Week 1	amlodipine|telmisartan	Telmisartan 80|Amlodipine 10|Amlodipine 10	Drug|Drug|Drug	hypertension	Hypertension	Parallel Assignment	Interventional	Treatment	Randomized	Telmisartan Fixed Dose Combination vs Amlodipine in Hypertensive Patients With Type 2 Diabetes Mellitus	2	Mean Difference (Final Values)	-4.9	0.0001	ANCOVA	-6.6	-3.2	95		NA	All	706	Completed	Phase 3
NCT00877929	4453431	8160654	Change From Baseline in Trough Seated Systolic Blood Pressure to Week 2	amlodipine|telmisartan	Telmisartan 80|Amlodipine 10|Amlodipine 10	Drug|Drug|Drug	hypertension	Hypertension	Parallel Assignment	Interventional	Treatment	Randomized	Telmisartan Fixed Dose Combination vs Amlodipine in Hypertensive Patients With Type 2 Diabetes Mellitus	2	Mean Difference (Final Values)	-6.1	0.0001	ANCOVA	-7.9	-4.3	95		NA	All	706	Completed	Phase 3
NCT00877929	4453432	8160655	Change From Baseline in Trough Seated Systolic Blood Pressure to Week 4	amlodipine|telmisartan	Telmisartan 80|Amlodipine 10|Amlodipine 10	Drug|Drug|Drug	hypertension	Hypertension	Parallel Assignment	Interventional	Treatment	Randomized	Telmisartan Fixed Dose Combination vs Amlodipine in Hypertensive Patients With Type 2 Diabetes Mellitus	2	Mean Difference (Final Values)	-6.6	0.0001	ANCOVA	-8.3	-4.9	95		NA	All	706	Completed	Phase 3
NCT00877929	4453433	8160656	Change From Baseline in Trough Seated Systolic Blood Pressure to Week 6	amlodipine|telmisartan	Telmisartan 80|Amlodipine 10|Amlodipine 10	Drug|Drug|Drug	hypertension	Hypertension	Parallel Assignment	Interventional	Treatment	Randomized	Telmisartan Fixed Dose Combination vs Amlodipine in Hypertensive Patients With Type 2 Diabetes Mellitus	2	Mean Difference (Final Values)	-7.1	0.0001	ANCOVA	-8.9	-5.4	95		NA	All	706	Completed	Phase 3
NCT00877929	4453434	8160657	Change From Baseline in Trough Seated Systolic Blood Pressure to Week 8	amlodipine|telmisartan	Telmisartan 80|Amlodipine 10|Amlodipine 10	Drug|Drug|Drug	hypertension	Hypertension	Parallel Assignment	Interventional	Treatment	Randomized	Telmisartan Fixed Dose Combination vs Amlodipine in Hypertensive Patients With Type 2 Diabetes Mellitus	2	Mean Difference (Final Values)	-6.1	0.0001	ANCOVA	-7.9	-4.2	95		NA	All	706	Completed	Phase 3
NCT00878553	4453400	8160530	Half-Life (t1/2 Hour) Pharmacokinetic (PK) Profile Characterization	zaleplon	placebo|SKP-1041 (experimental formulation of zaleplon)	Drug|Drug	sleep initiation and maintenance disorders|sleep wake disorders	Primary Insomnia|Sleep Disorder	Crossover Assignment	Interventional	Treatment	Randomized	Study of Sleep-maintenance Activity of 3 Doses of SKP-1041	4	Mean Difference (Net)	0.74	0.4835	ANOVA			95		NA	All	67	Completed	Phase 2
NCT00878553	4453401	8160531	AUC/Dose (ng*h/mL/mg) Pharmacokinetic (PK) Profile Characterization	zaleplon	placebo|SKP-1041 (experimental formulation of zaleplon)	Drug|Drug	sleep initiation and maintenance disorders|sleep wake disorders	Primary Insomnia|Sleep Disorder	Crossover Assignment	Interventional	Treatment	Randomized	Study of Sleep-maintenance Activity of 3 Doses of SKP-1041	4	Mean Difference (Net)	1.28	0.2281	ANOVA			95		NA	All	67	Completed	Phase 2
NCT00878553	4453402	8160532	AUC Pharmacokinetic (PK) Profile Characterization	zaleplon	placebo|SKP-1041 (experimental formulation of zaleplon)	Drug|Drug	sleep initiation and maintenance disorders|sleep wake disorders	Primary Insomnia|Sleep Disorder	Crossover Assignment	Interventional	Treatment	Randomized	Study of Sleep-maintenance Activity of 3 Doses of SKP-1041	4	Mean Difference (Net)	9.85	0.0003	ANOVA			95		NA	All	67	Completed	Phase 2
NCT00878553	4453403	8160533	Tmax Pharmacokinetic (PK) Profile Characterization	zaleplon	placebo|SKP-1041 (experimental formulation of zaleplon)	Drug|Drug	sleep initiation and maintenance disorders|sleep wake disorders	Primary Insomnia|Sleep Disorder	Crossover Assignment	Interventional	Treatment	Randomized	Study of Sleep-maintenance Activity of 3 Doses of SKP-1041	4	Mean Difference (Net)	2.24	0.1193	ANOVA			95		NA	All	67	Completed	Phase 2
NCT00878553	4453404	8160534	Cmax/Dose(Dose-Normalized Cmax)Pharmacokinetic (PK) Profile Characterization	zaleplon	placebo|SKP-1041 (experimental formulation of zaleplon)	Drug|Drug	sleep initiation and maintenance disorders|sleep wake disorders	Primary Insomnia|Sleep Disorder	Crossover Assignment	Interventional	Treatment	Randomized	Study of Sleep-maintenance Activity of 3 Doses of SKP-1041	4	Mean Difference (Net)	0.09	0.9142	ANOVA			95		NA	All	67	Completed	Phase 2
NCT00878553	4453405	8160535	Cmax Pharmacokinetic (PK) Profile Characterization	zaleplon	placebo|SKP-1041 (experimental formulation of zaleplon)	Drug|Drug	sleep initiation and maintenance disorders|sleep wake disorders	Primary Insomnia|Sleep Disorder	Crossover Assignment	Interventional	Treatment	Randomized	Study of Sleep-maintenance Activity of 3 Doses of SKP-1041	4	Mean Difference (Net)	8.39	0.0009	ANOVA					NA	All	67	Completed	Phase 2
NCT00878553	4453406	8160536	Visual Analog Scale (Sedation)	zaleplon	placebo|SKP-1041 (experimental formulation of zaleplon)	Drug|Drug	sleep initiation and maintenance disorders|sleep wake disorders	Primary Insomnia|Sleep Disorder	Crossover Assignment	Interventional	Treatment	Randomized	Study of Sleep-maintenance Activity of 3 Doses of SKP-1041	4	Mean Difference (Net)	2.314	0.2433	Mixed Models Analysis	-1.586	6.214	95	Standard Error of the Mean	2.058	All	67	Completed	Phase 2
NCT00878553	4453408	8160536	Visual Analog Scale (Sedation)	zaleplon	placebo|SKP-1041 (experimental formulation of zaleplon)	Drug|Drug	sleep initiation and maintenance disorders|sleep wake disorders	Primary Insomnia|Sleep Disorder	Crossover Assignment	Interventional	Treatment	Randomized	Study of Sleep-maintenance Activity of 3 Doses of SKP-1041	4	Mean Difference (Net)	0.71	0.719	Mixed Models Analysis	-3.175	4.595	95	Standard Error of the Mean	1.818	All	67	Completed	Phase 2
NCT00878553	4453407	8160536	Visual Analog Scale (Sedation)	zaleplon	placebo|SKP-1041 (experimental formulation of zaleplon)	Drug|Drug	sleep initiation and maintenance disorders|sleep wake disorders	Primary Insomnia|Sleep Disorder	Crossover Assignment	Interventional	Treatment	Randomized	Study of Sleep-maintenance Activity of 3 Doses of SKP-1041	4	Mean Difference (Net)	0.821	0.6784	Mixed Models Analysis	-3.08	4.722	95	Standard Error of the Mean	2.422	All	67	Completed	Phase 2
NCT00878553	4453411	8160537	Digit Span Test	zaleplon	placebo|SKP-1041 (experimental formulation of zaleplon)	Drug|Drug	sleep initiation and maintenance disorders|sleep wake disorders	Primary Insomnia|Sleep Disorder	Crossover Assignment	Interventional	Treatment	Randomized	Study of Sleep-maintenance Activity of 3 Doses of SKP-1041	4	Mean Difference (Net)	0.45	0.0914	Mixed Models Analysis	-0.073	0.972	95	Standard Error of the Mean	0.256	All	67	Completed	Phase 2
NCT00878553	4453410	8160537	Digit Span Test	zaleplon	placebo|SKP-1041 (experimental formulation of zaleplon)	Drug|Drug	sleep initiation and maintenance disorders|sleep wake disorders	Primary Insomnia|Sleep Disorder	Crossover Assignment	Interventional	Treatment	Randomized	Study of Sleep-maintenance Activity of 3 Doses of SKP-1041	4	Mean Difference (Net)	0.165	0.536	Mixed Models Analysis	-0.36	0.69	95	Standard Error of the Mean	0.259	All	67	Completed	Phase 2
NCT00878553	4453409	8160537	Digit Span Test	zaleplon	placebo|SKP-1041 (experimental formulation of zaleplon)	Drug|Drug	sleep initiation and maintenance disorders|sleep wake disorders	Primary Insomnia|Sleep Disorder	Crossover Assignment	Interventional	Treatment	Randomized	Study of Sleep-maintenance Activity of 3 Doses of SKP-1041	4	Mean Difference (Net)	-0.262	0.3254	Mixed Models Analysis	-0.787	0.263	95	Standard Error of the Mean	0.237	All	67	Completed	Phase 2
NCT00878553	4453414	8160538	Digit Symbol Substitution Test	zaleplon	placebo|SKP-1041 (experimental formulation of zaleplon)	Drug|Drug	sleep initiation and maintenance disorders|sleep wake disorders	Primary Insomnia|Sleep Disorder	Crossover Assignment	Interventional	Treatment	Randomized	Study of Sleep-maintenance Activity of 3 Doses of SKP-1041	4	Mean Difference (Net)	0.56	0.6433	Mixed Models Analysis	-1.823	2.943	95	Standard Error of the Mean	1.469	All	67	Completed	Phase 2
NCT00878553	4453413	8160538	Digit Symbol Substitution Test	zaleplon	placebo|SKP-1041 (experimental formulation of zaleplon)	Drug|Drug	sleep initiation and maintenance disorders|sleep wake disorders	Primary Insomnia|Sleep Disorder	Crossover Assignment	Interventional	Treatment	Randomized	Study of Sleep-maintenance Activity of 3 Doses of SKP-1041	4	Mean Difference (Net)	-1.912	0.1167	Mixed Models Analysis	-4.304	0.481	95	Standard Error of the Mean	1.523	All	67	Completed	Phase 2
NCT00878553	4453412	8160538	Digit Symbol Substitution Test	zaleplon	placebo|SKP-1041 (experimental formulation of zaleplon)	Drug|Drug	sleep initiation and maintenance disorders|sleep wake disorders	Primary Insomnia|Sleep Disorder	Crossover Assignment	Interventional	Treatment	Randomized	Study of Sleep-maintenance Activity of 3 Doses of SKP-1041	4	Mean Difference (Net)	1.434	0.2385	Mixed Models Analysis	-0.958	3.826	95	Standard Error of the Mean	1.626	All	67	Completed	Phase 2
NCT00878553	4453416	8160539	Subjective Wake Time After Sleep Onset (sWASO)	zaleplon	placebo|SKP-1041 (experimental formulation of zaleplon)	Drug|Drug	sleep initiation and maintenance disorders|sleep wake disorders	Primary Insomnia|Sleep Disorder	Crossover Assignment	Interventional	Treatment	Randomized	Study of Sleep-maintenance Activity of 3 Doses of SKP-1041	4	Mean Difference (Net)	1.365	0.8441	Mixed Models Analysis	-12.327	15.056	95	Standard Error of the Mean	4.937	All	67	Completed	Phase 2
NCT00878553	4453415	8160539	Subjective Wake Time After Sleep Onset (sWASO)	zaleplon	placebo|SKP-1041 (experimental formulation of zaleplon)	Drug|Drug	sleep initiation and maintenance disorders|sleep wake disorders	Primary Insomnia|Sleep Disorder	Crossover Assignment	Interventional	Treatment	Randomized	Study of Sleep-maintenance Activity of 3 Doses of SKP-1041	4	Mean Difference (Net)	-11.84	0.0894	Mixed Models Analysis	-25.522	1.842	95	Standard Error of the Mean	4.936	All	67	Completed	Phase 2
NCT00878553	4453417	8160539	Subjective Wake Time After Sleep Onset (sWASO)	zaleplon	placebo|SKP-1041 (experimental formulation of zaleplon)	Drug|Drug	sleep initiation and maintenance disorders|sleep wake disorders	Primary Insomnia|Sleep Disorder	Crossover Assignment	Interventional	Treatment	Randomized	Study of Sleep-maintenance Activity of 3 Doses of SKP-1041	4	Mean Difference (Net)	-8.452	0.219	Mixed Models Analysis	-21.98	5.077	95	Standard Error of the Mean	0.219	All	67	Completed	Phase 2
NCT00878553	4453420	8160540	Number of Awakenings After Sleep Onset During Hours 3 to 7 Post-dose (NAASO 3-7)	zaleplon	placebo|SKP-1041 (experimental formulation of zaleplon)	Drug|Drug	sleep initiation and maintenance disorders|sleep wake disorders	Primary Insomnia|Sleep Disorder	Crossover Assignment	Interventional	Treatment	Randomized	Study of Sleep-maintenance Activity of 3 Doses of SKP-1041	4	Mean Difference (Net)	-0.562	0.1005	Mixed Models Analysis	-1.235	0.11	95	Standard Error of the Mean	0.244	All	67	Completed	Phase 2
NCT00878553	4453418	8160540	Number of Awakenings After Sleep Onset During Hours 3 to 7 Post-dose (NAASO 3-7)	zaleplon	placebo|SKP-1041 (experimental formulation of zaleplon)	Drug|Drug	sleep initiation and maintenance disorders|sleep wake disorders	Primary Insomnia|Sleep Disorder	Crossover Assignment	Interventional	Treatment	Randomized	Study of Sleep-maintenance Activity of 3 Doses of SKP-1041	4	Mean Difference (Net)	-0.793	0.0216	Mixed Models Analysis	-1.467	-0.118	95	Standard Error of the Mean	0.244	All	67	Completed	Phase 2
NCT00878553	4453419	8160540	Number of Awakenings After Sleep Onset During Hours 3 to 7 Post-dose (NAASO 3-7)	zaleplon	placebo|SKP-1041 (experimental formulation of zaleplon)	Drug|Drug	sleep initiation and maintenance disorders|sleep wake disorders	Primary Insomnia|Sleep Disorder	Crossover Assignment	Interventional	Treatment	Randomized	Study of Sleep-maintenance Activity of 3 Doses of SKP-1041	4	Mean Difference (Net)	-1.037	0.0028	Mixed Models Analysis	-1.712	-0.362	95	Standard Error of the Mean	0.244	All	67	Completed	Phase 2
NCT00878553	4453421	8160541	Total Sleep Time 3-7 Hours Post-dose	zaleplon	placebo|SKP-1041 (experimental formulation of zaleplon)	Drug|Drug	sleep initiation and maintenance disorders|sleep wake disorders	Primary Insomnia|Sleep Disorder	Crossover Assignment	Interventional	Treatment	Randomized	Study of Sleep-maintenance Activity of 3 Doses of SKP-1041	4	Mean Difference (Net)	10.147	0.003	Mixed Models Analysis	3.498	16.796	95	Standard Error of the Mean	2.402	All	67	Completed	Phase 2
NCT00878553	4453423	8160541	Total Sleep Time 3-7 Hours Post-dose	zaleplon	placebo|SKP-1041 (experimental formulation of zaleplon)	Drug|Drug	sleep initiation and maintenance disorders|sleep wake disorders	Primary Insomnia|Sleep Disorder	Crossover Assignment	Interventional	Treatment	Randomized	Study of Sleep-maintenance Activity of 3 Doses of SKP-1041	4	Mean Difference (Net)	8.831	0.0092	Mixed Models Analysis	2.208	15.454	95	Standard Error of the Mean	2.4	All	67	Completed	Phase 2
NCT00878553	4453422	8160541	Total Sleep Time 3-7 Hours Post-dose	zaleplon	placebo|SKP-1041 (experimental formulation of zaleplon)	Drug|Drug	sleep initiation and maintenance disorders|sleep wake disorders	Primary Insomnia|Sleep Disorder	Crossover Assignment	Interventional	Treatment	Randomized	Study of Sleep-maintenance Activity of 3 Doses of SKP-1041	4	Mean Difference (Net)	10.425	0.0023	Mixed Models Analysis	3.775	17.075	95	Standard Error of the Mean	2.402	All	67	Completed	Phase 2
NCT00878553	4453425	8160542	WASO 1-8	zaleplon	placebo|SKP-1041 (experimental formulation of zaleplon)	Drug|Drug	sleep initiation and maintenance disorders|sleep wake disorders	Primary Insomnia|Sleep Disorder	Crossover Assignment	Interventional	Treatment	Randomized	Study of Sleep-maintenance Activity of 3 Doses of SKP-1041	4	Mean Difference (Net)	-6.912	0.0757	Mixed Models Analysis	-14.546	0.722	95	Standard Error of the Mean	2.757	All	67	Completed	Phase 2
NCT00878553	4453426	8160542	WASO 1-8	zaleplon	placebo|SKP-1041 (experimental formulation of zaleplon)	Drug|Drug	sleep initiation and maintenance disorders|sleep wake disorders	Primary Insomnia|Sleep Disorder	Crossover Assignment	Interventional	Treatment	Randomized	Study of Sleep-maintenance Activity of 3 Doses of SKP-1041	4	Mean Difference (Net)	-5.604	0.1476	Mixed Models Analysis	-13.208	2	95	Standard Error of the Mean	2.755	All	67	Completed	Phase 2
NCT00878553	4453424	8160542	WASO 1-8	zaleplon	placebo|SKP-1041 (experimental formulation of zaleplon)	Drug|Drug	sleep initiation and maintenance disorders|sleep wake disorders	Primary Insomnia|Sleep Disorder	Crossover Assignment	Interventional	Treatment	Randomized	Study of Sleep-maintenance Activity of 3 Doses of SKP-1041	4	Mean Difference (Net)	-5.521	0.1553	Mixed Models Analysis	-13.154	2.113	95	Standard Error of the Mean	2.757	All	67	Completed	Phase 2
NCT00878553	4453427	8160543	Wake After Sleep Onset During Hours 3 to 7 Post-dose (WASO 3-7)	zaleplon	placebo|SKP-1041 (experimental formulation of zaleplon)	Drug|Drug	sleep initiation and maintenance disorders|sleep wake disorders	Primary Insomnia|Sleep Disorder	Crossover Assignment	Interventional	Treatment	Randomized	Study of Sleep-maintenance Activity of 3 Doses of SKP-1041	4	Mean Difference (Net)	-9.153	0.0077	Mixed Models Analysis	-15.857	-2.448	95	Standard Error of the Mean	2.422	All	67	Completed	Phase 2
NCT00878553	4453428	8160543	Wake After Sleep Onset During Hours 3 to 7 Post-dose (WASO 3-7)	zaleplon	placebo|SKP-1041 (experimental formulation of zaleplon)	Drug|Drug	sleep initiation and maintenance disorders|sleep wake disorders	Primary Insomnia|Sleep Disorder	Crossover Assignment	Interventional	Treatment	Randomized	Study of Sleep-maintenance Activity of 3 Doses of SKP-1041	4	Mean Difference (Net)	-9.98	0.0037	Mixed Models Analysis	-16.685	-3.275	95	Standard Error of the Mean	2.421	All	67	Completed	Phase 2
NCT00878553	4453429	8160543	Wake After Sleep Onset During Hours 3 to 7 Post-dose (WASO 3-7)	zaleplon	placebo|SKP-1041 (experimental formulation of zaleplon)	Drug|Drug	sleep initiation and maintenance disorders|sleep wake disorders	Primary Insomnia|Sleep Disorder	Crossover Assignment	Interventional	Treatment	Randomized	Study of Sleep-maintenance Activity of 3 Doses of SKP-1041	4	Mean Difference (Net)	-8.606	0.0118	Mixed Models Analysis	-15.284	-1.927	95	Standard Error of the Mean	2.42	All	67	Completed	Phase 2
NCT00878644	4453396	8160525	Neuropsychological Scores (for Participants That Survive)	NA	Therapeutic Hypothermia|Therapeutic Normothermia	Procedure|Other	hypothermia|heart arrest	Cardiac Arrest	Parallel Assignment	Interventional	Treatment	Randomized	Therapeutic Hypothermia to Improve Survival After Cardiac Arrest in Pediatric Patients-THAPCA-OH [Out of Hospital] Trial	2		NA	0.81	Wilcoxon (Mann-Whitney)					NA	All	295	Completed	Phase 3
NCT00878644	4453397	8160526	Change in Neurobehavioral Function From Pre-cardiac Arrest to 12 Months Post-cardiac Arrest	NA	Therapeutic Hypothermia|Therapeutic Normothermia	Procedure|Other	hypothermia|heart arrest	Cardiac Arrest	Parallel Assignment	Interventional	Treatment	Randomized	Therapeutic Hypothermia to Improve Survival After Cardiac Arrest in Pediatric Patients-THAPCA-OH [Out of Hospital] Trial	2		NA	0.13	Stratified Mann-Whitney Test					NA	All	295	Completed	Phase 3
NCT00878644	4453398	8160527	Survival	NA	Therapeutic Hypothermia|Therapeutic Normothermia	Procedure|Other	hypothermia|heart arrest	Cardiac Arrest	Parallel Assignment	Interventional	Treatment	Randomized	Therapeutic Hypothermia to Improve Survival After Cardiac Arrest in Pediatric Patients-THAPCA-OH [Out of Hospital] Trial	2	Risk Difference (RD)	9.1	0.13	Cochran-Mantel-Haenszel	-1.8	19.9	95		NA	All	295	Completed	Phase 3
NCT00878644	4453399	8160528	Survival With Good Neurobehavioral Outcome	NA	Therapeutic Hypothermia|Therapeutic Normothermia	Procedure|Other	hypothermia|heart arrest	Cardiac Arrest	Parallel Assignment	Interventional	Treatment	Randomized	Therapeutic Hypothermia to Improve Survival After Cardiac Arrest in Pediatric Patients-THAPCA-OH [Out of Hospital] Trial	2	Risk Difference (RD)	7.3	0.14	Cochran-Mantel-Haenszel	-1.5	16.1	95		NA	All	295	Completed	Phase 3
NCT00878709	4453387	8160509	Percentage of Participants With Time to Distant Recurrence (TTDR) Event in Neratinib Arm Compared to Placebo Arm at Year 5	NA	neratinib|placebo	Drug|Other	breast neoplasms	Breast Cancer	Parallel Assignment	Interventional	Treatment	Randomized	Study Evaluating The Effects Of Neratinib After Adjuvant Trastuzumab In Women With Early Stage Breast Cancer	2	Hazard Ratio (HR)	0.79	NA		0.6	1.03	95		NA	Female	2840	Completed	Phase 3
NCT00878709	4453388	8160510	Distant Disease-free Survival (DDFS) in Neratinib Arm Compared to Placebo Arm at Year 5	NA	neratinib|placebo	Drug|Other	breast neoplasms	Breast Cancer	Parallel Assignment	Interventional	Treatment	Randomized	Study Evaluating The Effects Of Neratinib After Adjuvant Trastuzumab In Women With Early Stage Breast Cancer	2	Hazard Ratio (HR)	0.78	NA		0.6	1.01	95		NA	Female	2840	Completed	Phase 3
NCT00878709	4453389	8160511	Disease-free Survival Including Ductal Carcinoma in Situ (DFS-DCIS) in Neratinib Arm Compared to Placebo Arm at Year 5	NA	neratinib|placebo	Drug|Other	breast neoplasms	Breast Cancer	Parallel Assignment	Interventional	Treatment	Randomized	Study Evaluating The Effects Of Neratinib After Adjuvant Trastuzumab In Women With Early Stage Breast Cancer	2	Hazard Ratio (HR)	0.71	NA		0.56	0.89	95		NA	Female	2840	Completed	Phase 3
NCT00878709	4453390	8160513	Invasive Disease-free Survival (iDFS) in Neratinib Arm Compared to Placebo Arm at Year 5	NA	neratinib|placebo	Drug|Other	breast neoplasms	Breast Cancer	Parallel Assignment	Interventional	Treatment	Randomized	Study Evaluating The Effects Of Neratinib After Adjuvant Trastuzumab In Women With Early Stage Breast Cancer	2	Hazard Ratio (HR)	0.73	0.008	Log Rank	0.57	0.92	95		NA	Female	2840	Completed	Phase 3
NCT00878709	4453391	8160517	Percentage of Participants With Time to Distant Recurrence (TTDR) Event in Neratinib Arm Compared to Placebo Arm at Year 2	NA	neratinib|placebo	Drug|Other	breast neoplasms	Breast Cancer	Parallel Assignment	Interventional	Treatment	Randomized	Study Evaluating The Effects Of Neratinib After Adjuvant Trastuzumab In Women With Early Stage Breast Cancer	2	Hazard Ratio (HR)	0.73	NA		0.51	1.04	95		NA	Female	2840	Completed	Phase 3
NCT00878709	4453392	8160519	Distant Disease-free Survival (DDFS) in Neratinib Arm Compared to Placebo Arm at Year 2	NA	neratinib|placebo	Drug|Other	breast neoplasms	Breast Cancer	Parallel Assignment	Interventional	Treatment	Randomized	Study Evaluating The Effects Of Neratinib After Adjuvant Trastuzumab In Women With Early Stage Breast Cancer	2	Hazard Ratio (HR)	0.74	NA		0.52	1.05	95		NA	Female	2840	Completed	Phase 3
NCT00878709	4453393	8160521	Disease-free Survival Including Ductal Carcinoma in Situ (DFS-DCIS) in Neratinib Arm Compared to Placebo Arm at Year 2	NA	neratinib|placebo	Drug|Other	breast neoplasms	Breast Cancer	Parallel Assignment	Interventional	Treatment	Randomized	Study Evaluating The Effects Of Neratinib After Adjuvant Trastuzumab In Women With Early Stage Breast Cancer	2	Hazard Ratio (HR)	0.61	NA		0.45	0.83	95		NA	Female	2840	Completed	Phase 3
NCT00878709	4453394	8160522	Overall Survival (OS)	NA	neratinib|placebo	Drug|Other	breast neoplasms	Breast Cancer	Parallel Assignment	Interventional	Treatment	Randomized	Study Evaluating The Effects Of Neratinib After Adjuvant Trastuzumab In Women With Early Stage Breast Cancer	2	Hazard Ratio (HR)	0.952	0.6914	Log Rank	0.747	1.212	95		NA	Female	2840	Completed	Phase 3
NCT00878709	4453395	8160524	Invasive Disease-free Survival (iDFS) in Neratinib Arm Compared to Placebo Arm at Year 2	NA	neratinib|placebo	Drug|Other	breast neoplasms	Breast Cancer	Parallel Assignment	Interventional	Treatment	Randomized	Study Evaluating The Effects Of Neratinib After Adjuvant Trastuzumab In Women With Early Stage Breast Cancer	2	Hazard Ratio (HR)	0.66	0.008	Log Rank	0.49	0.9	95		NA	Female	2840	Completed	Phase 3
NCT00878826	4453384	8160485	Peak Anti-Xa Level	enoxaparin	Enoxaparin	Drug	thrombosis|venous thrombosis|venous thromboembolism|thromboembolism	Venous Thrombosis	Parallel Assignment	Interventional	Prevention	Randomized	Prophylactic Enoxaparin Dosing for Prevention of Venous Thromboembolism in Pregnancy.	3		NA	0.3	Kruskal-Wallis					NA	Female	11	Completed	Phase 2/Phase 3
NCT00878826	4453385	8160485	Peak Anti-Xa Level	enoxaparin	Enoxaparin	Drug	thrombosis|venous thrombosis|venous thromboembolism|thromboembolism	Venous Thrombosis	Parallel Assignment	Interventional	Prevention	Randomized	Prophylactic Enoxaparin Dosing for Prevention of Venous Thromboembolism in Pregnancy.	3		NA	0.9	Kruskal-Wallis					NA	Female	11	Completed	Phase 2/Phase 3
NCT00878826	4453386	8160485	Peak Anti-Xa Level	enoxaparin	Enoxaparin	Drug	thrombosis|venous thrombosis|venous thromboembolism|thromboembolism	Venous Thrombosis	Parallel Assignment	Interventional	Prevention	Randomized	Prophylactic Enoxaparin Dosing for Prevention of Venous Thromboembolism in Pregnancy.	3		NA	0.4	Kruskal-Wallis					NA	Female	11	Completed	Phase 2/Phase 3
NCT00879060	4453373	8160417	Assessment of Cardiac Mass and Fibrosis by Cardiac Magnetic Resonance Imaging (CMR) - Left Atrial Dimension (in mm)	spironolactone	Spironolactone|Placebo	Drug|Drug	cardiomyopathy, hypertrophic|hypertrophy|cardiomyopathies|fibrosis	Hypertrophic Cardiomyopathy|Myocardial Fibrosis	Parallel Assignment	Interventional	Treatment	Randomized	Clinical and Therapeutic Implications of Fibrosis in Hypertrophic Cardiomyopathy	2	Absolute difference	0.1	0.8	t-test, 2 sided					NA	All	53	Completed	Phase 4
NCT00879060	4453374	8160418	Assessment of Cardiac Mass and Fibrosis by Cardiac Magnetic Resonance Imaging (CMR) - Left Ventricular End-Diastolic (LVED) Cavity Size (in mm/m^2)	spironolactone	Spironolactone|Placebo	Drug|Drug	cardiomyopathy, hypertrophic|hypertrophy|cardiomyopathies|fibrosis	Hypertrophic Cardiomyopathy|Myocardial Fibrosis	Parallel Assignment	Interventional	Treatment	Randomized	Clinical and Therapeutic Implications of Fibrosis in Hypertrophic Cardiomyopathy	2	Absolute difference	5.7	0.7	t-test, 2 sided					NA	All	53	Completed	Phase 4
NCT00879060	4453375	8160419	Assessment of Cardiac Mass and Fibrosis by Cardiac Magnetic Resonance Imaging (CMR) - Maximum Left Ventricular Wall Thickness (in mm)	spironolactone	Spironolactone|Placebo	Drug|Drug	cardiomyopathy, hypertrophic|hypertrophy|cardiomyopathies|fibrosis	Hypertrophic Cardiomyopathy|Myocardial Fibrosis	Parallel Assignment	Interventional	Treatment	Randomized	Clinical and Therapeutic Implications of Fibrosis in Hypertrophic Cardiomyopathy	2	Absolute difference	0.9	0.4	t-test, 2 sided					NA	All	53	Completed	Phase 4
NCT00879060	4453376	8160420	Assessment of Cardiac Mass and Fibrosis by Cardiac Magnetic Resonance Imaging (CMR) - Percentage of Left Ventricular Mass (%LV)	spironolactone	Spironolactone|Placebo	Drug|Drug	cardiomyopathy, hypertrophic|hypertrophy|cardiomyopathies|fibrosis	Hypertrophic Cardiomyopathy|Myocardial Fibrosis	Parallel Assignment	Interventional	Treatment	Randomized	Clinical and Therapeutic Implications of Fibrosis in Hypertrophic Cardiomyopathy	2	Absolute difference	0.2	0.7	t-test, 2 sided					NA	All	53	Completed	Phase 4
NCT00879060	4453377	8160421	Measure of Indices of Diastolic Function by Tissue Doppler Echocardiography (Septal E/e')	spironolactone	Spironolactone|Placebo	Drug|Drug	cardiomyopathy, hypertrophic|hypertrophy|cardiomyopathies|fibrosis	Hypertrophic Cardiomyopathy|Myocardial Fibrosis	Parallel Assignment	Interventional	Treatment	Randomized	Clinical and Therapeutic Implications of Fibrosis in Hypertrophic Cardiomyopathy	2	Absolute difference	1.4	1	t-test, 2 sided					NA	All	53	Completed	Phase 4
NCT00879060	4453378	8160422	Measure of Heart Failure Symptoms According to the New York Heart Association Functional Class	spironolactone	Spironolactone|Placebo	Drug|Drug	cardiomyopathy, hypertrophic|hypertrophy|cardiomyopathies|fibrosis	Hypertrophic Cardiomyopathy|Myocardial Fibrosis	Parallel Assignment	Interventional	Treatment	Randomized	Clinical and Therapeutic Implications of Fibrosis in Hypertrophic Cardiomyopathy	2	Absolute difference	0	0.8	t-test, 2 sided					NA	All	53	Completed	Phase 4
NCT00879060	4453379	8160423	Measure of Functional Capacity: Peak Oxygen Consumption With Exercise	spironolactone	Spironolactone|Placebo	Drug|Drug	cardiomyopathy, hypertrophic|hypertrophy|cardiomyopathies|fibrosis	Hypertrophic Cardiomyopathy|Myocardial Fibrosis	Parallel Assignment	Interventional	Treatment	Randomized	Clinical and Therapeutic Implications of Fibrosis in Hypertrophic Cardiomyopathy	2	Absolute difference	1.2	0.7	t-test, 2 sided					NA	All	53	Completed	Phase 4
NCT00879060	4453380	8160424	Absolute Change in Serum Markers of Collagen Turnover (Micrograms/L) Over a One-year Follow-up Period in the Spironolactone Group Compared to Placebo.	spironolactone	Spironolactone|Placebo	Drug|Drug	cardiomyopathy, hypertrophic|hypertrophy|cardiomyopathies|fibrosis	Hypertrophic Cardiomyopathy|Myocardial Fibrosis	Parallel Assignment	Interventional	Treatment	Randomized	Clinical and Therapeutic Implications of Fibrosis in Hypertrophic Cardiomyopathy	2	Absolute difference	0	1	t-test, 2 sided					NA	All	53	Completed	Phase 4
NCT00879060	4453381	8160424	Absolute Change in Serum Markers of Collagen Turnover (Micrograms/L) Over a One-year Follow-up Period in the Spironolactone Group Compared to Placebo.	spironolactone	Spironolactone|Placebo	Drug|Drug	cardiomyopathy, hypertrophic|hypertrophy|cardiomyopathies|fibrosis	Hypertrophic Cardiomyopathy|Myocardial Fibrosis	Parallel Assignment	Interventional	Treatment	Randomized	Clinical and Therapeutic Implications of Fibrosis in Hypertrophic Cardiomyopathy	2	Mean Difference (Final Values)	0.3	0.3	t-test, 2 sided					NA	All	53	Completed	Phase 4
NCT00879060	4453382	8160424	Absolute Change in Serum Markers of Collagen Turnover (Micrograms/L) Over a One-year Follow-up Period in the Spironolactone Group Compared to Placebo.	spironolactone	Spironolactone|Placebo	Drug|Drug	cardiomyopathy, hypertrophic|hypertrophy|cardiomyopathies|fibrosis	Hypertrophic Cardiomyopathy|Myocardial Fibrosis	Parallel Assignment	Interventional	Treatment	Randomized	Clinical and Therapeutic Implications of Fibrosis in Hypertrophic Cardiomyopathy	2	Mean Difference (Final Values)	0.2	0.8	t-test, 2 sided					NA	All	53	Completed	Phase 4
NCT00879060	4453383	8160424	Absolute Change in Serum Markers of Collagen Turnover (Micrograms/L) Over a One-year Follow-up Period in the Spironolactone Group Compared to Placebo.	spironolactone	Spironolactone|Placebo	Drug|Drug	cardiomyopathy, hypertrophic|hypertrophy|cardiomyopathies|fibrosis	Hypertrophic Cardiomyopathy|Myocardial Fibrosis	Parallel Assignment	Interventional	Treatment	Randomized	Clinical and Therapeutic Implications of Fibrosis in Hypertrophic Cardiomyopathy	2	Mean Difference (Final Values)	0	1	t-test, 2 sided					NA	All	53	Completed	Phase 4
NCT00879190	4453370	8160414	Neonatal Clinical Sepsis (Early Onset)	gentamicins|ampicillin	Unasyn|Ampicillin/gentamicin	Drug|Drug	chorioamnionitis	Chorioamnionitis	Parallel Assignment	Interventional	Treatment	Randomized	Ampicillin / Sulbactam vs. Ampicillin / Gentamicin for Treatment of Chorioamnionitis	2		NA	0.6	Fisher Exact					NA	Female	92	Completed	Phase 2/Phase 3
NCT00879190	4453371	8160415	Composite Maternal Morbidity	gentamicins|ampicillin	Unasyn|Ampicillin/gentamicin	Drug|Drug	chorioamnionitis	Chorioamnionitis	Parallel Assignment	Interventional	Treatment	Randomized	Ampicillin / Sulbactam vs. Ampicillin / Gentamicin for Treatment of Chorioamnionitis	2		NA	0.03	Fisher Exact					NA	Female	92	Completed	Phase 2/Phase 3
NCT00879190	4453372	8160416	Treatment Success Defined as Resolution of Fever by 24 Hours Postpartum	gentamicins|ampicillin	Unasyn|Ampicillin/gentamicin	Drug|Drug	chorioamnionitis	Chorioamnionitis	Parallel Assignment	Interventional	Treatment	Randomized	Ampicillin / Sulbactam vs. Ampicillin / Gentamicin for Treatment of Chorioamnionitis	2		NA	1	Fisher Exact					NA	Female	92	Completed	Phase 2/Phase 3
NCT00879229	4453369	8160413	Change From Baseline in Six-minute Walk Distance (6MWD).	ambrisentan	Ambrisentan|Placebo	Drug|Drug	fibrosis|pulmonary fibrosis|idiopathic pulmonary fibrosis|hypertension|hypertension, pulmonary	Idiopathic Pulmonary Fibrosis|Pulmonary Hypertension	Parallel Assignment	Interventional	Treatment	Randomized	ARTEMIS-PH - Study of Ambrisentan in Subjects With Pulmonary Hypertension Associated With Idiopathic Pulmonary Fibrosis	2	Mean Difference (Final Values)	-29	0.696	Wilcoxon (Mann-Whitney)	-54	17	95	Standard Error of the Mean	67	All	40	Terminated	Phase 3
NCT00879255	4453366	8160401	Clinician Administered PTSD Scale, for DSM-IV (CAPS IV)	NA	Cognitive Processing Therapy Group Videoteleconference|Cognitive Processing Therapy Group In-Person	Behavioral|Behavioral	stress disorders, post-traumatic|stress disorders, traumatic	Posttraumatic Stress Disorder	Parallel Assignment	Interventional	Treatment	Randomized	Telemental Health and Cognitive Processing Therapy for Rural Combat Veterans With Posttraumatic Stress Disorder	2	Mean Difference (Final Values)	-5.56	0.05	noninferiority test	-16.26	5.14	95		NA	Male	125	Completed	Phase 3
NCT00879255	4453367	8160402	Clinician Administered PTSD Scale, for DSM-IV (CAPS IV)	NA	Cognitive Processing Therapy Group Videoteleconference|Cognitive Processing Therapy Group In-Person	Behavioral|Behavioral	stress disorders, post-traumatic|stress disorders, traumatic	Posttraumatic Stress Disorder	Parallel Assignment	Interventional	Treatment	Randomized	Telemental Health and Cognitive Processing Therapy for Rural Combat Veterans With Posttraumatic Stress Disorder	2	Mean Difference (Final Values)	-4.76	0.05	noninferiority design	-11.65	2.13	95		NA	Male	125	Completed	Phase 3
NCT00879255	4453368	8160403	Clinician Administered PTSD Scale, for DSM-IV (CAPS IV)	NA	Cognitive Processing Therapy Group Videoteleconference|Cognitive Processing Therapy Group In-Person	Behavioral|Behavioral	stress disorders, post-traumatic|stress disorders, traumatic	Posttraumatic Stress Disorder	Parallel Assignment	Interventional	Treatment	Randomized	Telemental Health and Cognitive Processing Therapy for Rural Combat Veterans With Posttraumatic Stress Disorder	2	Mean Difference (Final Values)	-4.75	0.05	noninferiority analysis	-11.92	2.42	95		NA	Male	125	Completed	Phase 3
NCT00879658	4453291	8160313	Number of Monthly New Gd-enhanced T1 Lesions With High Baseline Disease Activity - Period 1 Only at 6 Months	NA	BAF312|Placebo	Drug|Drug	multiple sclerosis, relapsing-remitting|sclerosis|multiple sclerosis	Relapsing-remitting Multiple Sclerosis	Parallel Assignment	Interventional	Treatment	Randomized	Safety, Tolerability, Efficacy and Optimal Dose Finding Study of BAF312 in Patients With Relapsing-remitting Multiple Sclerosis	6	lesion ratio	0.24	0.018	Regression, Logistic	0.074	0.779	95		NA	All	297	Completed	Phase 2
NCT00879658	4453290	8160313	Number of Monthly New Gd-enhanced T1 Lesions With High Baseline Disease Activity - Period 1 Only at 6 Months	NA	BAF312|Placebo	Drug|Drug	multiple sclerosis, relapsing-remitting|sclerosis|multiple sclerosis	Relapsing-remitting Multiple Sclerosis	Parallel Assignment	Interventional	Treatment	Randomized	Safety, Tolerability, Efficacy and Optimal Dose Finding Study of BAF312 in Patients With Relapsing-remitting Multiple Sclerosis	6	lesion ratio	0.231	0.006	Regression, Logistic	0.081	0.653	95		NA	All	297	Completed	Phase 2
NCT00879658	4453292	8160313	Number of Monthly New Gd-enhanced T1 Lesions With High Baseline Disease Activity - Period 1 Only at 6 Months	NA	BAF312|Placebo	Drug|Drug	multiple sclerosis, relapsing-remitting|sclerosis|multiple sclerosis	Relapsing-remitting Multiple Sclerosis	Parallel Assignment	Interventional	Treatment	Randomized	Safety, Tolerability, Efficacy and Optimal Dose Finding Study of BAF312 in Patients With Relapsing-remitting Multiple Sclerosis	6	lesion ratio	0.214	0.001	Regression, Logistic	0.091	0.499	95		NA	All	297	Completed	Phase 2
NCT00879658	4453293	8160314	Number of Monthly New Gd-enhanced T1 Lesions With High Baseline Disease Activity - Period 1 +2 at 3 Months	NA	BAF312|Placebo	Drug|Drug	multiple sclerosis, relapsing-remitting|sclerosis|multiple sclerosis	Relapsing-remitting Multiple Sclerosis	Parallel Assignment	Interventional	Treatment	Randomized	Safety, Tolerability, Efficacy and Optimal Dose Finding Study of BAF312 in Patients With Relapsing-remitting Multiple Sclerosis	6	lesion ratio	0.504	0.169	Regression, Logistic	0.19	1.337	95		NA	All	297	Completed	Phase 2
NCT00879658	4453296	8160314	Number of Monthly New Gd-enhanced T1 Lesions With High Baseline Disease Activity - Period 1 +2 at 3 Months	NA	BAF312|Placebo	Drug|Drug	multiple sclerosis, relapsing-remitting|sclerosis|multiple sclerosis	Relapsing-remitting Multiple Sclerosis	Parallel Assignment	Interventional	Treatment	Randomized	Safety, Tolerability, Efficacy and Optimal Dose Finding Study of BAF312 in Patients With Relapsing-remitting Multiple Sclerosis	6	lesion ratio	0.159	0.005	Regression, Logistic	0.044	0.578	95		NA	All	297	Completed	Phase 2
NCT00879658	4453297	8160314	Number of Monthly New Gd-enhanced T1 Lesions With High Baseline Disease Activity - Period 1 +2 at 3 Months	NA	BAF312|Placebo	Drug|Drug	multiple sclerosis, relapsing-remitting|sclerosis|multiple sclerosis	Relapsing-remitting Multiple Sclerosis	Parallel Assignment	Interventional	Treatment	Randomized	Safety, Tolerability, Efficacy and Optimal Dose Finding Study of BAF312 in Patients With Relapsing-remitting Multiple Sclerosis	6	lesion ratio	0.129	0.006	Regression, Logistic	0.03	0.561	95		NA	All	297	Completed	Phase 2
NCT00879658	4453295	8160314	Number of Monthly New Gd-enhanced T1 Lesions With High Baseline Disease Activity - Period 1 +2 at 3 Months	NA	BAF312|Placebo	Drug|Drug	multiple sclerosis, relapsing-remitting|sclerosis|multiple sclerosis	Relapsing-remitting Multiple Sclerosis	Parallel Assignment	Interventional	Treatment	Randomized	Safety, Tolerability, Efficacy and Optimal Dose Finding Study of BAF312 in Patients With Relapsing-remitting Multiple Sclerosis	6	lesion ratio	0.052	0.005	Regression, Logistic	0.007	0.405	95		NA	All	297	Completed	Phase 2
NCT00879658	4453294	8160314	Number of Monthly New Gd-enhanced T1 Lesions With High Baseline Disease Activity - Period 1 +2 at 3 Months	NA	BAF312|Placebo	Drug|Drug	multiple sclerosis, relapsing-remitting|sclerosis|multiple sclerosis	Relapsing-remitting Multiple Sclerosis	Parallel Assignment	Interventional	Treatment	Randomized	Safety, Tolerability, Efficacy and Optimal Dose Finding Study of BAF312 in Patients With Relapsing-remitting Multiple Sclerosis	6	lesion ratio	0.271	0.019	Regression, Logistic	0.091	0.807	95		NA	All	297	Completed	Phase 2
NCT00879658	4453299	8160315	Number of Patients Without Any New MRI Disease Activity - Period 1 Only	NA	BAF312|Placebo	Drug|Drug	multiple sclerosis, relapsing-remitting|sclerosis|multiple sclerosis	Relapsing-remitting Multiple Sclerosis	Parallel Assignment	Interventional	Treatment	Randomized	Safety, Tolerability, Efficacy and Optimal Dose Finding Study of BAF312 in Patients With Relapsing-remitting Multiple Sclerosis	6		NA	0.022	Regression, Logistic					NA	All	297	Completed	Phase 2
NCT00879658	4453298	8160315	Number of Patients Without Any New MRI Disease Activity - Period 1 Only	NA	BAF312|Placebo	Drug|Drug	multiple sclerosis, relapsing-remitting|sclerosis|multiple sclerosis	Relapsing-remitting Multiple Sclerosis	Parallel Assignment	Interventional	Treatment	Randomized	Safety, Tolerability, Efficacy and Optimal Dose Finding Study of BAF312 in Patients With Relapsing-remitting Multiple Sclerosis	6		NA	0.124	Regression, Logistic					NA	All	297	Completed	Phase 2
NCT00879658	4453300	8160315	Number of Patients Without Any New MRI Disease Activity - Period 1 Only	NA	BAF312|Placebo	Drug|Drug	multiple sclerosis, relapsing-remitting|sclerosis|multiple sclerosis	Relapsing-remitting Multiple Sclerosis	Parallel Assignment	Interventional	Treatment	Randomized	Safety, Tolerability, Efficacy and Optimal Dose Finding Study of BAF312 in Patients With Relapsing-remitting Multiple Sclerosis	6		NA	0.335	Regression, Logistic					NA	All	297	Completed	Phase 2
NCT00879658	4453302	8160316	Number of Patients Without Any New MRI Disease Activity - Period 1 +2	NA	BAF312|Placebo	Drug|Drug	multiple sclerosis, relapsing-remitting|sclerosis|multiple sclerosis	Relapsing-remitting Multiple Sclerosis	Parallel Assignment	Interventional	Treatment	Randomized	Safety, Tolerability, Efficacy and Optimal Dose Finding Study of BAF312 in Patients With Relapsing-remitting Multiple Sclerosis	6		NA	0.122	Regression, Logistic					NA	All	297	Completed	Phase 2
NCT00879658	4453304	8160316	Number of Patients Without Any New MRI Disease Activity - Period 1 +2	NA	BAF312|Placebo	Drug|Drug	multiple sclerosis, relapsing-remitting|sclerosis|multiple sclerosis	Relapsing-remitting Multiple Sclerosis	Parallel Assignment	Interventional	Treatment	Randomized	Safety, Tolerability, Efficacy and Optimal Dose Finding Study of BAF312 in Patients With Relapsing-remitting Multiple Sclerosis	6		NA	0.02	Regression, Logistic					NA	All	297	Completed	Phase 2
NCT00879658	4453305	8160316	Number of Patients Without Any New MRI Disease Activity - Period 1 +2	NA	BAF312|Placebo	Drug|Drug	multiple sclerosis, relapsing-remitting|sclerosis|multiple sclerosis	Relapsing-remitting Multiple Sclerosis	Parallel Assignment	Interventional	Treatment	Randomized	Safety, Tolerability, Efficacy and Optimal Dose Finding Study of BAF312 in Patients With Relapsing-remitting Multiple Sclerosis	6		NA	0.227	Regression, Logistic					NA	All	297	Completed	Phase 2
NCT00879658	4453301	8160316	Number of Patients Without Any New MRI Disease Activity - Period 1 +2	NA	BAF312|Placebo	Drug|Drug	multiple sclerosis, relapsing-remitting|sclerosis|multiple sclerosis	Relapsing-remitting Multiple Sclerosis	Parallel Assignment	Interventional	Treatment	Randomized	Safety, Tolerability, Efficacy and Optimal Dose Finding Study of BAF312 in Patients With Relapsing-remitting Multiple Sclerosis	6		NA	0.034	Regression, Logistic					NA	All	297	Completed	Phase 2
NCT00879658	4453303	8160316	Number of Patients Without Any New MRI Disease Activity - Period 1 +2	NA	BAF312|Placebo	Drug|Drug	multiple sclerosis, relapsing-remitting|sclerosis|multiple sclerosis	Relapsing-remitting Multiple Sclerosis	Parallel Assignment	Interventional	Treatment	Randomized	Safety, Tolerability, Efficacy and Optimal Dose Finding Study of BAF312 in Patients With Relapsing-remitting Multiple Sclerosis	6		NA	0.001	Regression, Logistic					NA	All	297	Completed	Phase 2
NCT00879658	4453308	8160317	Number of Monthly New/Enlarging T2 Lesions - Period 1 Only at 6 Months	NA	BAF312|Placebo	Drug|Drug	multiple sclerosis, relapsing-remitting|sclerosis|multiple sclerosis	Relapsing-remitting Multiple Sclerosis	Parallel Assignment	Interventional	Treatment	Randomized	Safety, Tolerability, Efficacy and Optimal Dose Finding Study of BAF312 in Patients With Relapsing-remitting Multiple Sclerosis	6	lesion ratio	0.161	0.001	Regression, Logistic	0.062	0.421	95		NA	All	297	Completed	Phase 2
NCT00879658	4453306	8160317	Number of Monthly New/Enlarging T2 Lesions - Period 1 Only at 6 Months	NA	BAF312|Placebo	Drug|Drug	multiple sclerosis, relapsing-remitting|sclerosis|multiple sclerosis	Relapsing-remitting Multiple Sclerosis	Parallel Assignment	Interventional	Treatment	Randomized	Safety, Tolerability, Efficacy and Optimal Dose Finding Study of BAF312 in Patients With Relapsing-remitting Multiple Sclerosis	6	lesion ratio	0.416	0.139	Regression, Logistic	0.13	1.331	95		NA	All	297	Completed	Phase 2
NCT00879658	4453307	8160317	Number of Monthly New/Enlarging T2 Lesions - Period 1 Only at 6 Months	NA	BAF312|Placebo	Drug|Drug	multiple sclerosis, relapsing-remitting|sclerosis|multiple sclerosis	Relapsing-remitting Multiple Sclerosis	Parallel Assignment	Interventional	Treatment	Randomized	Safety, Tolerability, Efficacy and Optimal Dose Finding Study of BAF312 in Patients With Relapsing-remitting Multiple Sclerosis	6	lesion ratio	0.197	0.001	Regression, Logistic	0.074	0.527	95		NA	All	297	Completed	Phase 2
NCT00879658	4453311	8160318	Number of Monthly New/Enlarging T2 Lesions - Period 1 +2 at 3 Months	NA	BAF312|Placebo	Drug|Drug	multiple sclerosis, relapsing-remitting|sclerosis|multiple sclerosis	Relapsing-remitting Multiple Sclerosis	Parallel Assignment	Interventional	Treatment	Randomized	Safety, Tolerability, Efficacy and Optimal Dose Finding Study of BAF312 in Patients With Relapsing-remitting Multiple Sclerosis	6	lesion ratio	0.118	0.001	Regression, Logistic	0.034	0.409	95		NA	All	297	Completed	Phase 2
NCT00879658	4453309	8160318	Number of Monthly New/Enlarging T2 Lesions - Period 1 +2 at 3 Months	NA	BAF312|Placebo	Drug|Drug	multiple sclerosis, relapsing-remitting|sclerosis|multiple sclerosis	Relapsing-remitting Multiple Sclerosis	Parallel Assignment	Interventional	Treatment	Randomized	Safety, Tolerability, Efficacy and Optimal Dose Finding Study of BAF312 in Patients With Relapsing-remitting Multiple Sclerosis	6	lesion ratio	0.591	0.142	Regression, Logistic	0.292	1.193	95		NA	All	297	Completed	Phase 2
NCT00879658	4453312	8160318	Number of Monthly New/Enlarging T2 Lesions - Period 1 +2 at 3 Months	NA	BAF312|Placebo	Drug|Drug	multiple sclerosis, relapsing-remitting|sclerosis|multiple sclerosis	Relapsing-remitting Multiple Sclerosis	Parallel Assignment	Interventional	Treatment	Randomized	Safety, Tolerability, Efficacy and Optimal Dose Finding Study of BAF312 in Patients With Relapsing-remitting Multiple Sclerosis	6	lesion ratio	0.276	0.005	Regression, Logistic	0.112	0.676	95		NA	All	297	Completed	Phase 2
NCT00879658	4453310	8160318	Number of Monthly New/Enlarging T2 Lesions - Period 1 +2 at 3 Months	NA	BAF312|Placebo	Drug|Drug	multiple sclerosis, relapsing-remitting|sclerosis|multiple sclerosis	Relapsing-remitting Multiple Sclerosis	Parallel Assignment	Interventional	Treatment	Randomized	Safety, Tolerability, Efficacy and Optimal Dose Finding Study of BAF312 in Patients With Relapsing-remitting Multiple Sclerosis	6	lesion ratio	0.683	0.485	Regression, Logistic	0.234	1.991	95		NA	All	297	Completed	Phase 2
NCT00879658	4453313	8160318	Number of Monthly New/Enlarging T2 Lesions - Period 1 +2 at 3 Months	NA	BAF312|Placebo	Drug|Drug	multiple sclerosis, relapsing-remitting|sclerosis|multiple sclerosis	Relapsing-remitting Multiple Sclerosis	Parallel Assignment	Interventional	Treatment	Randomized	Safety, Tolerability, Efficacy and Optimal Dose Finding Study of BAF312 in Patients With Relapsing-remitting Multiple Sclerosis	6	lesion ratio	0.259	0.005	Regression, Logistic	0.1	0.67	95		NA	All	297	Completed	Phase 2
NCT00879658	4453315	8160319	Number of All Gd-enhanced T1 Lesions - Period 1 Only at 6 Months	NA	BAF312|Placebo	Drug|Drug	multiple sclerosis, relapsing-remitting|sclerosis|multiple sclerosis	Relapsing-remitting Multiple Sclerosis	Parallel Assignment	Interventional	Treatment	Randomized	Safety, Tolerability, Efficacy and Optimal Dose Finding Study of BAF312 in Patients With Relapsing-remitting Multiple Sclerosis	6	lesion ratio	0.18	0.001	Regression, Logistic	0.069	0.47	95		NA	All	297	Completed	Phase 2
NCT00879658	4453314	8160319	Number of All Gd-enhanced T1 Lesions - Period 1 Only at 6 Months	NA	BAF312|Placebo	Drug|Drug	multiple sclerosis, relapsing-remitting|sclerosis|multiple sclerosis	Relapsing-remitting Multiple Sclerosis	Parallel Assignment	Interventional	Treatment	Randomized	Safety, Tolerability, Efficacy and Optimal Dose Finding Study of BAF312 in Patients With Relapsing-remitting Multiple Sclerosis	6	lesion ratio	0.173	0.001	Regression, Logistic	0.069	0.434	95		NA	All	297	Completed	Phase 2
NCT00879658	4453316	8160319	Number of All Gd-enhanced T1 Lesions - Period 1 Only at 6 Months	NA	BAF312|Placebo	Drug|Drug	multiple sclerosis, relapsing-remitting|sclerosis|multiple sclerosis	Relapsing-remitting Multiple Sclerosis	Parallel Assignment	Interventional	Treatment	Randomized	Safety, Tolerability, Efficacy and Optimal Dose Finding Study of BAF312 in Patients With Relapsing-remitting Multiple Sclerosis	6	lesion ratio	0.095	0.001	Regression, Logistic	0.033	0.273	95		NA	All	297	Completed	Phase 2
NCT00879658	4453319	8160320	Number of All New Gd-enhanced T1 Lesions - Period 1 +2 at Month 3	NA	BAF312|Placebo	Drug|Drug	multiple sclerosis, relapsing-remitting|sclerosis|multiple sclerosis	Relapsing-remitting Multiple Sclerosis	Parallel Assignment	Interventional	Treatment	Randomized	Safety, Tolerability, Efficacy and Optimal Dose Finding Study of BAF312 in Patients With Relapsing-remitting Multiple Sclerosis	6	lesion ratio	0.154	0.001	Regression, Logistic	0.059	0.4	95		NA	All	297	Completed	Phase 2
NCT00879658	4453318	8160320	Number of All New Gd-enhanced T1 Lesions - Period 1 +2 at Month 3	NA	BAF312|Placebo	Drug|Drug	multiple sclerosis, relapsing-remitting|sclerosis|multiple sclerosis	Relapsing-remitting Multiple Sclerosis	Parallel Assignment	Interventional	Treatment	Randomized	Safety, Tolerability, Efficacy and Optimal Dose Finding Study of BAF312 in Patients With Relapsing-remitting Multiple Sclerosis	6	lesion ratio	0.454	0.035	Regression, Logistic	0.219	0.945	95		NA	All	297	Completed	Phase 2
NCT00879658	4453320	8160320	Number of All New Gd-enhanced T1 Lesions - Period 1 +2 at Month 3	NA	BAF312|Placebo	Drug|Drug	multiple sclerosis, relapsing-remitting|sclerosis|multiple sclerosis	Relapsing-remitting Multiple Sclerosis	Parallel Assignment	Interventional	Treatment	Randomized	Safety, Tolerability, Efficacy and Optimal Dose Finding Study of BAF312 in Patients With Relapsing-remitting Multiple Sclerosis	6	lesion ratio	0.396	0.019	Regression, Logistic	0.182	0.861	95		NA	All	297	Completed	Phase 2
NCT00879658	4453321	8160320	Number of All New Gd-enhanced T1 Lesions - Period 1 +2 at Month 3	NA	BAF312|Placebo	Drug|Drug	multiple sclerosis, relapsing-remitting|sclerosis|multiple sclerosis	Relapsing-remitting Multiple Sclerosis	Parallel Assignment	Interventional	Treatment	Randomized	Safety, Tolerability, Efficacy and Optimal Dose Finding Study of BAF312 in Patients With Relapsing-remitting Multiple Sclerosis	6	lesion ratio	0.279	0.002	Regression, Logistic	0.124	0.628	95		NA	All	297	Completed	Phase 2
NCT00879658	4453317	8160320	Number of All New Gd-enhanced T1 Lesions - Period 1 +2 at Month 3	NA	BAF312|Placebo	Drug|Drug	multiple sclerosis, relapsing-remitting|sclerosis|multiple sclerosis	Relapsing-remitting Multiple Sclerosis	Parallel Assignment	Interventional	Treatment	Randomized	Safety, Tolerability, Efficacy and Optimal Dose Finding Study of BAF312 in Patients With Relapsing-remitting Multiple Sclerosis	6	lesion ratio	0.555	0.087	Regression, Logistic	0.283	1.09	96		NA	All	297	Completed	Phase 2
NCT00879658	4453324	8160321	Number of New [Gd]-Enhanced T1 Lesions Monthly - Period 1 Only at 6 Months	NA	BAF312|Placebo	Drug|Drug	multiple sclerosis, relapsing-remitting|sclerosis|multiple sclerosis	Relapsing-remitting Multiple Sclerosis	Parallel Assignment	Interventional	Treatment	Randomized	Safety, Tolerability, Efficacy and Optimal Dose Finding Study of BAF312 in Patients With Relapsing-remitting Multiple Sclerosis	6	Lesion ratio	0.154	0.001	Regression, Logistic	0.063	0.376	95		NA	All	297	Completed	Phase 2
NCT00879658	4453323	8160321	Number of New [Gd]-Enhanced T1 Lesions Monthly - Period 1 Only at 6 Months	NA	BAF312|Placebo	Drug|Drug	multiple sclerosis, relapsing-remitting|sclerosis|multiple sclerosis	Relapsing-remitting Multiple Sclerosis	Parallel Assignment	Interventional	Treatment	Randomized	Safety, Tolerability, Efficacy and Optimal Dose Finding Study of BAF312 in Patients With Relapsing-remitting Multiple Sclerosis	6	lesion ratio	0.228	0.005	Regression, Logistic	0.081	0.641	95		NA	All	297	Completed	Phase 2
NCT00879658	4453322	8160321	Number of New [Gd]-Enhanced T1 Lesions Monthly - Period 1 Only at 6 Months	NA	BAF312|Placebo	Drug|Drug	multiple sclerosis, relapsing-remitting|sclerosis|multiple sclerosis	Relapsing-remitting Multiple Sclerosis	Parallel Assignment	Interventional	Treatment	Randomized	Safety, Tolerability, Efficacy and Optimal Dose Finding Study of BAF312 in Patients With Relapsing-remitting Multiple Sclerosis	6	lesion ratio	0.188	0.001	Regression, Logistic	0.07	0.509	95		NA	All	297	Completed	Phase 2
NCT00879658	4453329	8160322	Number of New [Gd]-Enhanced T1 Lesions Monthly - Period 1 +2 at Month 3	NA	BAF312|Placebo	Drug|Drug	multiple sclerosis, relapsing-remitting|sclerosis|multiple sclerosis	Relapsing-remitting Multiple Sclerosis	Parallel Assignment	Interventional	Treatment	Randomized	Safety, Tolerability, Efficacy and Optimal Dose Finding Study of BAF312 in Patients With Relapsing-remitting Multiple Sclerosis	6	lesion ratio	0.138	0.001	Regression, Logistic	0.047	0.408	95		NA	All	297	Completed	Phase 2
NCT00879658	4453326	8160322	Number of New [Gd]-Enhanced T1 Lesions Monthly - Period 1 +2 at Month 3	NA	BAF312|Placebo	Drug|Drug	multiple sclerosis, relapsing-remitting|sclerosis|multiple sclerosis	Relapsing-remitting Multiple Sclerosis	Parallel Assignment	Interventional	Treatment	Randomized	Safety, Tolerability, Efficacy and Optimal Dose Finding Study of BAF312 in Patients With Relapsing-remitting Multiple Sclerosis	6	lesion ratio	0.375	0.021	Regression, Logistic	0.163	0.86	95		NA	All	297	Completed	Phase 2
NCT00879658	4453328	8160322	Number of New [Gd]-Enhanced T1 Lesions Monthly - Period 1 +2 at Month 3	NA	BAF312|Placebo	Drug|Drug	multiple sclerosis, relapsing-remitting|sclerosis|multiple sclerosis	Relapsing-remitting Multiple Sclerosis	Parallel Assignment	Interventional	Treatment	Randomized	Safety, Tolerability, Efficacy and Optimal Dose Finding Study of BAF312 in Patients With Relapsing-remitting Multiple Sclerosis	6	lesion ratio	0.307	0.012	Regression, Logistic	0.123	0.771	95		NA	All	297	Completed	Phase 2
NCT00879658	4453325	8160322	Number of New [Gd]-Enhanced T1 Lesions Monthly - Period 1 +2 at Month 3	NA	BAF312|Placebo	Drug|Drug	multiple sclerosis, relapsing-remitting|sclerosis|multiple sclerosis	Relapsing-remitting Multiple Sclerosis	Parallel Assignment	Interventional	Treatment	Randomized	Safety, Tolerability, Efficacy and Optimal Dose Finding Study of BAF312 in Patients With Relapsing-remitting Multiple Sclerosis	6	lesion ratio	0.478	0.062	Regression, Logistic	0.22	1.037	95		NA	All	297	Completed	Phase 2
NCT00879658	4453327	8160322	Number of New [Gd]-Enhanced T1 Lesions Monthly - Period 1 +2 at Month 3	NA	BAF312|Placebo	Drug|Drug	multiple sclerosis, relapsing-remitting|sclerosis|multiple sclerosis	Relapsing-remitting Multiple Sclerosis	Parallel Assignment	Interventional	Treatment	Randomized	Safety, Tolerability, Efficacy and Optimal Dose Finding Study of BAF312 in Patients With Relapsing-remitting Multiple Sclerosis	6	lesion ratio	0.113	0.001	Regression, Logistic	0.036	0.358	95		NA	All	297	Completed	Phase 2
NCT00879658	4453331	8160323	Proportion of Participants With Relapse-free Patients - Period 1 Only	NA	BAF312|Placebo	Drug|Drug	multiple sclerosis, relapsing-remitting|sclerosis|multiple sclerosis	Relapsing-remitting Multiple Sclerosis	Parallel Assignment	Interventional	Treatment	Randomized	Safety, Tolerability, Efficacy and Optimal Dose Finding Study of BAF312 in Patients With Relapsing-remitting Multiple Sclerosis	6	Logistic regression model	4.12	0.014	Regression, Logistic	1.328	14.681	95		NA	All	297	Completed	Phase 2
NCT00879658	4453332	8160323	Proportion of Participants With Relapse-free Patients - Period 1 Only	NA	BAF312|Placebo	Drug|Drug	multiple sclerosis, relapsing-remitting|sclerosis|multiple sclerosis	Relapsing-remitting Multiple Sclerosis	Parallel Assignment	Interventional	Treatment	Randomized	Safety, Tolerability, Efficacy and Optimal Dose Finding Study of BAF312 in Patients With Relapsing-remitting Multiple Sclerosis	6	Logistic regression model	1.996	0.178	Regression, Logistic	0.731	5.669	95		NA	All	297	Completed	Phase 2
NCT00879658	4453330	8160323	Proportion of Participants With Relapse-free Patients - Period 1 Only	NA	BAF312|Placebo	Drug|Drug	multiple sclerosis, relapsing-remitting|sclerosis|multiple sclerosis	Relapsing-remitting Multiple Sclerosis	Parallel Assignment	Interventional	Treatment	Randomized	Safety, Tolerability, Efficacy and Optimal Dose Finding Study of BAF312 in Patients With Relapsing-remitting Multiple Sclerosis	6	Logistic regression model	1.266	0.642	Regression, Logistic	0.468	3.494	95		NA	All	297	Completed	Phase 2
NCT00879658	4453334	8160324	Proportion of Participants With Relapse-free Patients - Period 1 + 2	NA	BAF312|Placebo	Drug|Drug	multiple sclerosis, relapsing-remitting|sclerosis|multiple sclerosis	Relapsing-remitting Multiple Sclerosis	Parallel Assignment	Interventional	Treatment	Randomized	Safety, Tolerability, Efficacy and Optimal Dose Finding Study of BAF312 in Patients With Relapsing-remitting Multiple Sclerosis	6	Logistic regression model	0.509	0.223		0.166	1.511	95		NA	All	297	Completed	Phase 2
NCT00879658	4453335	8160324	Proportion of Participants With Relapse-free Patients - Period 1 + 2	NA	BAF312|Placebo	Drug|Drug	multiple sclerosis, relapsing-remitting|sclerosis|multiple sclerosis	Relapsing-remitting Multiple Sclerosis	Parallel Assignment	Interventional	Treatment	Randomized	Safety, Tolerability, Efficacy and Optimal Dose Finding Study of BAF312 in Patients With Relapsing-remitting Multiple Sclerosis	6	Logistic regression model	1.697	0.454		0.438	8.296	95		NA	All	297	Completed	Phase 2
NCT00879658	4453336	8160324	Proportion of Participants With Relapse-free Patients - Period 1 + 2	NA	BAF312|Placebo	Drug|Drug	multiple sclerosis, relapsing-remitting|sclerosis|multiple sclerosis	Relapsing-remitting Multiple Sclerosis	Parallel Assignment	Interventional	Treatment	Randomized	Safety, Tolerability, Efficacy and Optimal Dose Finding Study of BAF312 in Patients With Relapsing-remitting Multiple Sclerosis	6	Logistic regression model	1.745	0.399		0.484	7.167	95		NA	All	297	Completed	Phase 2
NCT00879658	4453337	8160324	Proportion of Participants With Relapse-free Patients - Period 1 + 2	NA	BAF312|Placebo	Drug|Drug	multiple sclerosis, relapsing-remitting|sclerosis|multiple sclerosis	Relapsing-remitting Multiple Sclerosis	Parallel Assignment	Interventional	Treatment	Randomized	Safety, Tolerability, Efficacy and Optimal Dose Finding Study of BAF312 in Patients With Relapsing-remitting Multiple Sclerosis	6	Logistic regression model	0.915	0.879	Regression, Logistic	0.288	2.925	95		NA	All	297	Completed	Phase 2
NCT00879658	4453333	8160324	Proportion of Participants With Relapse-free Patients - Period 1 + 2	NA	BAF312|Placebo	Drug|Drug	multiple sclerosis, relapsing-remitting|sclerosis|multiple sclerosis	Relapsing-remitting Multiple Sclerosis	Parallel Assignment	Interventional	Treatment	Randomized	Safety, Tolerability, Efficacy and Optimal Dose Finding Study of BAF312 in Patients With Relapsing-remitting Multiple Sclerosis	6	Logistic regression model	0.785	0.668		0.253	2.392	95		NA	All	297	Completed	Phase 2
NCT00879658	4453338	8160325	Number of Confirmed Relapses - Period 1	NA	BAF312|Placebo	Drug|Drug	multiple sclerosis, relapsing-remitting|sclerosis|multiple sclerosis	Relapsing-remitting Multiple Sclerosis	Parallel Assignment	Interventional	Treatment	Randomized	Safety, Tolerability, Efficacy and Optimal Dose Finding Study of BAF312 in Patients With Relapsing-remitting Multiple Sclerosis	6	Negative binomial regression model	1.051	0.899	Mixed Models Analysis	0.486	2.273	95		NA	All	297	Completed	Phase 2
NCT00879658	4453340	8160325	Number of Confirmed Relapses - Period 1	NA	BAF312|Placebo	Drug|Drug	multiple sclerosis, relapsing-remitting|sclerosis|multiple sclerosis	Relapsing-remitting Multiple Sclerosis	Parallel Assignment	Interventional	Treatment	Randomized	Safety, Tolerability, Efficacy and Optimal Dose Finding Study of BAF312 in Patients With Relapsing-remitting Multiple Sclerosis	6	Negative binomial regression model	0.524	0.148	Mixed Models Analysis	0.219	1.257	95		NA	All	297	Completed	Phase 2
NCT00879658	4453339	8160325	Number of Confirmed Relapses - Period 1	NA	BAF312|Placebo	Drug|Drug	multiple sclerosis, relapsing-remitting|sclerosis|multiple sclerosis	Relapsing-remitting Multiple Sclerosis	Parallel Assignment	Interventional	Treatment	Randomized	Safety, Tolerability, Efficacy and Optimal Dose Finding Study of BAF312 in Patients With Relapsing-remitting Multiple Sclerosis	6	Negative binomial regression model	0.34	0.041	Mixed Models Analysis	0.121	0.956	95		NA	All	297	Completed	Phase 2
NCT00879697	4453289	8160299	Total Walking Distance	NA	Walking Training|Strength Training	Behavioral|Behavioral	intermittent claudication|peripheral arterial disease|peripheral vascular diseases	Diabetes|Hypertension|Peripheral Arterial Disease	Parallel Assignment	Interventional	Treatment	Randomized	Strength Training in Walking Tolerance in Intermittent Claudication Patients	2		NA	0.05	ANOVA					NA	All	34	Completed	Phase 3
NCT00879996	4453285	8160243	Self-reported Illicit Opioid Use	buprenorphine|methadone|buprenorphine, naloxone drug combination|naloxone	Methadone|Buprenorphine/naloxone	Drug|Drug	chronic pain|behavior, addictive|opioid-related disorders	Opiate Addiction	Parallel Assignment	Interventional	Treatment	Randomized	Buprenorphine and Methadone for Opioid Dependent Chronic Pain Patients	2	Odds Ratio (OR)	0	0.039	Fisher Exact			95	Standard Deviation	0	All	54	Completed	Phase 4
NCT00879996	4453286	8160244	Numerical Rating Score for Functioning	buprenorphine|methadone|buprenorphine, naloxone drug combination|naloxone	Methadone|Buprenorphine/naloxone	Drug|Drug	chronic pain|behavior, addictive|opioid-related disorders	Opiate Addiction	Parallel Assignment	Interventional	Treatment	Randomized	Buprenorphine and Methadone for Opioid Dependent Chronic Pain Patients	2	Mean Difference (Final Values)	0.3	0.665	ANOVA			95	Standard Deviation	0	All	54	Completed	Phase 4
NCT00879996	4453287	8160245	Numerical Rating Score for Pain	buprenorphine|methadone|buprenorphine, naloxone drug combination|naloxone	Methadone|Buprenorphine/naloxone	Drug|Drug	chronic pain|behavior, addictive|opioid-related disorders	Opiate Addiction	Parallel Assignment	Interventional	Treatment	Randomized	Buprenorphine and Methadone for Opioid Dependent Chronic Pain Patients	2	Mean Difference (Final Values)	0.2	0.043	ANOVA			95		NA	All	54	Completed	Phase 4
NCT00879996	4453288	8160246	Number of Participants Retained in Treatment	buprenorphine|methadone|buprenorphine, naloxone drug combination|naloxone	Methadone|Buprenorphine/naloxone	Drug|Drug	chronic pain|behavior, addictive|opioid-related disorders	Opiate Addiction	Parallel Assignment	Interventional	Treatment	Randomized	Buprenorphine and Methadone for Opioid Dependent Chronic Pain Patients	2	Hazard Ratio (HR)	0.9134	0.77	Log Rank	0.4156	2.007	95		NA	All	54	Completed	Phase 4
NCT00880048	4453152	8160214	Change From Baseline in the MSFQ Total Score in Females	NA	orvepitant|Placebo	Drug|Other	depression|depressive disorder|depressive disorder, major	Depressive Disorder	Parallel Assignment	Interventional	Treatment	Randomized	A Randomised, Double-Blind, Placebo-Controlled Study Evaluating the Efficacy and Safety of Orvepitant in Subjects With Major Depressive Disorder	3	Mean Difference (Net)	-0.76	0.3382	Mixed Models Repeated Measures	-2.33	0.8	95		NA	All	343	Terminated	Phase 2
NCT00880048	4453147	8160214	Change From Baseline in the MSFQ Total Score in Females	NA	orvepitant|Placebo	Drug|Other	depression|depressive disorder|depressive disorder, major	Depressive Disorder	Parallel Assignment	Interventional	Treatment	Randomized	A Randomised, Double-Blind, Placebo-Controlled Study Evaluating the Efficacy and Safety of Orvepitant in Subjects With Major Depressive Disorder	3	Mean Difference (Net)	0.71	0.4753	Mixed Models Repeated Measures	-1.24	2.66	95		NA	All	343	Terminated	Phase 2
NCT00880048	4453153	8160214	Change From Baseline in the MSFQ Total Score in Females	NA	orvepitant|Placebo	Drug|Other	depression|depressive disorder|depressive disorder, major	Depressive Disorder	Parallel Assignment	Interventional	Treatment	Randomized	A Randomised, Double-Blind, Placebo-Controlled Study Evaluating the Efficacy and Safety of Orvepitant in Subjects With Major Depressive Disorder	3	Mean Difference (Net)	0.47	0.4644	Mixed Models Repeated Measures	-0.79	1.73	95		NA	All	343	Terminated	Phase 2
NCT00880048	4453150	8160214	Change From Baseline in the MSFQ Total Score in Females	NA	orvepitant|Placebo	Drug|Other	depression|depressive disorder|depressive disorder, major	Depressive Disorder	Parallel Assignment	Interventional	Treatment	Randomized	A Randomised, Double-Blind, Placebo-Controlled Study Evaluating the Efficacy and Safety of Orvepitant in Subjects With Major Depressive Disorder	3	Mean Difference (Net)	-0.98	0.2768	Mixed Models Repeated Measures	-2.75	0.79	95		NA	All	343	Terminated	Phase 2
NCT00880048	4453151	8160214	Change From Baseline in the MSFQ Total Score in Females	NA	orvepitant|Placebo	Drug|Other	depression|depressive disorder|depressive disorder, major	Depressive Disorder	Parallel Assignment	Interventional	Treatment	Randomized	A Randomised, Double-Blind, Placebo-Controlled Study Evaluating the Efficacy and Safety of Orvepitant in Subjects With Major Depressive Disorder	3	Mean Difference (Net)	0.94	0.241	Mixed Models Repeated Measures	-0.63	2.51	95		NA	All	343	Terminated	Phase 2
NCT00880048	4453149	8160214	Change From Baseline in the MSFQ Total Score in Females	NA	orvepitant|Placebo	Drug|Other	depression|depressive disorder|depressive disorder, major	Depressive Disorder	Parallel Assignment	Interventional	Treatment	Randomized	A Randomised, Double-Blind, Placebo-Controlled Study Evaluating the Efficacy and Safety of Orvepitant in Subjects With Major Depressive Disorder	3	Mean Difference (Net)	0.06	0.9434	Mixed Models Repeated Measures	-1.7	1.83	95		NA	All	343	Terminated	Phase 2
NCT00880048	4453154	8160214	Change From Baseline in the MSFQ Total Score in Females	NA	orvepitant|Placebo	Drug|Other	depression|depressive disorder|depressive disorder, major	Depressive Disorder	Parallel Assignment	Interventional	Treatment	Randomized	A Randomised, Double-Blind, Placebo-Controlled Study Evaluating the Efficacy and Safety of Orvepitant in Subjects With Major Depressive Disorder	3	Mean Difference (Net)	-0.97	0.1301	Mixed Models Repeated Measures	-2.24	0.29	95		NA	All	343	Terminated	Phase 2
NCT00880048	4453148	8160214	Change From Baseline in the MSFQ Total Score in Females	NA	orvepitant|Placebo	Drug|Other	depression|depressive disorder|depressive disorder, major	Depressive Disorder	Parallel Assignment	Interventional	Treatment	Randomized	A Randomised, Double-Blind, Placebo-Controlled Study Evaluating the Efficacy and Safety of Orvepitant in Subjects With Major Depressive Disorder	3	Mean Difference (Net)	-0.55	0.5796	Mixed Models Repeated Measures	-2.49	1.4	95		NA	All	343	Terminated	Phase 2
NCT00880048	4453156	8160215	Change From Baseline in the Massachusetts Sexual Function Questionnaire (MSFQ) Total Score in Males	NA	orvepitant|Placebo	Drug|Other	depression|depressive disorder|depressive disorder, major	Depressive Disorder	Parallel Assignment	Interventional	Treatment	Randomized	A Randomised, Double-Blind, Placebo-Controlled Study Evaluating the Efficacy and Safety of Orvepitant in Subjects With Major Depressive Disorder	3	Mean Difference (Net)	-0.68	0.6911	Mixed Models Repeated Measures	-4.06	2.7	95		NA	All	343	Terminated	Phase 2
NCT00880048	4453159	8160215	Change From Baseline in the Massachusetts Sexual Function Questionnaire (MSFQ) Total Score in Males	NA	orvepitant|Placebo	Drug|Other	depression|depressive disorder|depressive disorder, major	Depressive Disorder	Parallel Assignment	Interventional	Treatment	Randomized	A Randomised, Double-Blind, Placebo-Controlled Study Evaluating the Efficacy and Safety of Orvepitant in Subjects With Major Depressive Disorder	3	Mean Difference (Net)	0.92	0.4828	Mixed Models Repeated Measures	-1.67	3.5	95		NA	All	343	Terminated	Phase 2
NCT00880048	4453161	8160215	Change From Baseline in the Massachusetts Sexual Function Questionnaire (MSFQ) Total Score in Males	NA	orvepitant|Placebo	Drug|Other	depression|depressive disorder|depressive disorder, major	Depressive Disorder	Parallel Assignment	Interventional	Treatment	Randomized	A Randomised, Double-Blind, Placebo-Controlled Study Evaluating the Efficacy and Safety of Orvepitant in Subjects With Major Depressive Disorder	3	Mean Difference (Net)	-0.56	0.602	Mixed Models Repeated Measures	-2.66	1.55	95		NA	All	343	Terminated	Phase 2
NCT00880048	4453155	8160215	Change From Baseline in the Massachusetts Sexual Function Questionnaire (MSFQ) Total Score in Males	NA	orvepitant|Placebo	Drug|Other	depression|depressive disorder|depressive disorder, major	Depressive Disorder	Parallel Assignment	Interventional	Treatment	Randomized	A Randomised, Double-Blind, Placebo-Controlled Study Evaluating the Efficacy and Safety of Orvepitant in Subjects With Major Depressive Disorder	3	Odds Ratio (OR)	-0.67	0.7026	Mixed Models Repeated Measures	-4.14	2.8	95		NA	All	343	Terminated	Phase 2
NCT00880048	4453162	8160215	Change From Baseline in the Massachusetts Sexual Function Questionnaire (MSFQ) Total Score in Males	NA	orvepitant|Placebo	Drug|Other	depression|depressive disorder|depressive disorder, major	Depressive Disorder	Parallel Assignment	Interventional	Treatment	Randomized	A Randomised, Double-Blind, Placebo-Controlled Study Evaluating the Efficacy and Safety of Orvepitant in Subjects With Major Depressive Disorder	3	Mean Difference (Net)	1.03	0.3241	Mixed Models Repeated Measures	-1.03	3.1	95		NA	All	343	Terminated	Phase 2
NCT00880048	4453158	8160215	Change From Baseline in the Massachusetts Sexual Function Questionnaire (MSFQ) Total Score in Males	NA	orvepitant|Placebo	Drug|Other	depression|depressive disorder|depressive disorder, major	Depressive Disorder	Parallel Assignment	Interventional	Treatment	Randomized	A Randomised, Double-Blind, Placebo-Controlled Study Evaluating the Efficacy and Safety of Orvepitant in Subjects With Major Depressive Disorder	3	Mean Difference (Net)	0.19	0.9008	Mixed Models Repeated Measures	-2.8	3.18	95		NA	All	343	Terminated	Phase 2
NCT00880048	4453157	8160215	Change From Baseline in the Massachusetts Sexual Function Questionnaire (MSFQ) Total Score in Males	NA	orvepitant|Placebo	Drug|Other	depression|depressive disorder|depressive disorder, major	Depressive Disorder	Parallel Assignment	Interventional	Treatment	Randomized	A Randomised, Double-Blind, Placebo-Controlled Study Evaluating the Efficacy and Safety of Orvepitant in Subjects With Major Depressive Disorder	3	Mean Difference (Net)	-0.71	0.6428	Mixed Models Repeated Measures	-3.74	2.32	95		NA	All	343	Terminated	Phase 2
NCT00880048	4453160	8160215	Change From Baseline in the Massachusetts Sexual Function Questionnaire (MSFQ) Total Score in Males	NA	orvepitant|Placebo	Drug|Other	depression|depressive disorder|depressive disorder, major	Depressive Disorder	Parallel Assignment	Interventional	Treatment	Randomized	A Randomised, Double-Blind, Placebo-Controlled Study Evaluating the Efficacy and Safety of Orvepitant in Subjects With Major Depressive Disorder	3	Mean Difference (Net)	2.44	0.0594	Mixed Models Repeated Measures	-0.1	4.99	95		NA	All	343	Terminated	Phase 2
NCT00880048	4453170	8160218	Number of HAM-D Remitters	NA	orvepitant|Placebo	Drug|Other	depression|depressive disorder|depressive disorder, major	Depressive Disorder	Parallel Assignment	Interventional	Treatment	Randomized	A Randomised, Double-Blind, Placebo-Controlled Study Evaluating the Efficacy and Safety of Orvepitant in Subjects With Major Depressive Disorder	3	Odds Ratio (OR)	0.98	0.9824	Regression, Logistic	0.13	7.09	95		NA	All	343	Terminated	Phase 2
NCT00880048	4453164	8160218	Number of HAM-D Remitters	NA	orvepitant|Placebo	Drug|Other	depression|depressive disorder|depressive disorder, major	Depressive Disorder	Parallel Assignment	Interventional	Treatment	Randomized	A Randomised, Double-Blind, Placebo-Controlled Study Evaluating the Efficacy and Safety of Orvepitant in Subjects With Major Depressive Disorder	3	Odds Ratio (OR)	2.3	0.0507	Regression, Logistic	1	5.32	95		NA	All	343	Terminated	Phase 2
NCT00880048	4453165	8160218	Number of HAM-D Remitters	NA	orvepitant|Placebo	Drug|Other	depression|depressive disorder|depressive disorder, major	Depressive Disorder	Parallel Assignment	Interventional	Treatment	Randomized	A Randomised, Double-Blind, Placebo-Controlled Study Evaluating the Efficacy and Safety of Orvepitant in Subjects With Major Depressive Disorder	3	Odds Ratio (OR)	2.8	0.0455	Regression, Logistic	1.02	7.68	95		NA	All	343	Terminated	Phase 2
NCT00880048	4453167	8160218	Number of HAM-D Remitters	NA	orvepitant|Placebo	Drug|Other	depression|depressive disorder|depressive disorder, major	Depressive Disorder	Parallel Assignment	Interventional	Treatment	Randomized	A Randomised, Double-Blind, Placebo-Controlled Study Evaluating the Efficacy and Safety of Orvepitant in Subjects With Major Depressive Disorder	3	Odds Ratio (OR)	2	0.355	Regression, Logistic	0.46	8.63	95		NA	All	343	Terminated	Phase 2
NCT00880048	4453169	8160218	Number of HAM-D Remitters	NA	orvepitant|Placebo	Drug|Other	depression|depressive disorder|depressive disorder, major	Depressive Disorder	Parallel Assignment	Interventional	Treatment	Randomized	A Randomised, Double-Blind, Placebo-Controlled Study Evaluating the Efficacy and Safety of Orvepitant in Subjects With Major Depressive Disorder	3	Odds Ratio (OR)	0.54	0.6227	Regression, Logistic	0.05	6.13	95		NA	All	343	Terminated	Phase 2
NCT00880048	4453163	8160218	Number of HAM-D Remitters	NA	orvepitant|Placebo	Drug|Other	depression|depressive disorder|depressive disorder, major	Depressive Disorder	Parallel Assignment	Interventional	Treatment	Randomized	A Randomised, Double-Blind, Placebo-Controlled Study Evaluating the Efficacy and Safety of Orvepitant in Subjects With Major Depressive Disorder	3	Odds Ratio (OR)	1.38	0.4962	Regression, Logistic	0.55	3.45	95		NA	All	343	Terminated	Phase 2
