## Supplementary Datasets 1 and 2 for "Systematic comparison of Mendelian randomization studies and randomized controlled trials using electronic databases" (part 29 of 129)

### Sheet: Supplementary Dataset 1 (continued)
nct_id	outcome_analyses.id	outcome_id	outcome.title	mesh_interv	all_interv	all_interv_types	mesh_cond	all_cond	intervention_model	study_type	primary_purpose	allocation	brief_title	number_of_arms	param_type	param_value	p_value	method	ci_lower_limit	ci_upper_limit	ci_percent	dispersion_type	dispersion_value	gender	enrollment	overall_status	phase	criteria	description
NCT00880048	4453168	8160218	Number of HAM-D Remitters	NA	orvepitant|Placebo	Drug|Other	depression|depressive disorder|depressive disorder, major	Depressive Disorder	Parallel Assignment	Interventional	Treatment	Randomized	A Randomised, Double-Blind, Placebo-Controlled Study Evaluating the Efficacy and Safety of Orvepitant in Subjects With Major Depressive Disorder	3	Odds Ratio (OR)	1	0.9967	Regression, Logistic	0.2	5.07	95		NA	All	343	Terminated	Phase 2
NCT00880048	4453166	8160218	Number of HAM-D Remitters	NA	orvepitant|Placebo	Drug|Other	depression|depressive disorder|depressive disorder, major	Depressive Disorder	Parallel Assignment	Interventional	Treatment	Randomized	A Randomised, Double-Blind, Placebo-Controlled Study Evaluating the Efficacy and Safety of Orvepitant in Subjects With Major Depressive Disorder	3	Odds Ratio (OR)	2.35	0.1009	Regression, Logistic	0.85	6.49	95		NA	All	343	Terminated	Phase 2
NCT00880048	4453178	8160219	Change From Baseline in the MSQ Sleep Quality and Refreshing Value of Sleep	NA	orvepitant|Placebo	Drug|Other	depression|depressive disorder|depressive disorder, major	Depressive Disorder	Parallel Assignment	Interventional	Treatment	Randomized	A Randomised, Double-Blind, Placebo-Controlled Study Evaluating the Efficacy and Safety of Orvepitant in Subjects With Major Depressive Disorder	3	Mean Difference (Net)	0.34	0.2147	Mixed Models Repeated Measures	-0.2	0.88	95		NA	All	343	Terminated	Phase 2
NCT00880048	4453181	8160219	Change From Baseline in the MSQ Sleep Quality and Refreshing Value of Sleep	NA	orvepitant|Placebo	Drug|Other	depression|depressive disorder|depressive disorder, major	Depressive Disorder	Parallel Assignment	Interventional	Treatment	Randomized	A Randomised, Double-Blind, Placebo-Controlled Study Evaluating the Efficacy and Safety of Orvepitant in Subjects With Major Depressive Disorder	3	Mean Difference (Net)	0.42	0.1675	Mixed Models Repeated Measures	-0.18	1.02	95		NA	All	343	Terminated	Phase 2
NCT00880048	4453175	8160219	Change From Baseline in the MSQ Sleep Quality and Refreshing Value of Sleep	NA	orvepitant|Placebo	Drug|Other	depression|depressive disorder|depressive disorder, major	Depressive Disorder	Parallel Assignment	Interventional	Treatment	Randomized	A Randomised, Double-Blind, Placebo-Controlled Study Evaluating the Efficacy and Safety of Orvepitant in Subjects With Major Depressive Disorder	3	Mean Difference (Net)	0.65	0.0247	Mixed Models Repeated Measures	0.08	1.22	95		NA	All	343	Terminated	Phase 2
NCT00880048	4453179	8160219	Change From Baseline in the MSQ Sleep Quality and Refreshing Value of Sleep	NA	orvepitant|Placebo	Drug|Other	depression|depressive disorder|depressive disorder, major	Depressive Disorder	Parallel Assignment	Interventional	Treatment	Randomized	A Randomised, Double-Blind, Placebo-Controlled Study Evaluating the Efficacy and Safety of Orvepitant in Subjects With Major Depressive Disorder	3	Mean Difference (Net)	0.32	0.3503	Mixed Models Repeated Measures	-0.35	1	95		NA	All	343	Terminated	Phase 2
NCT00880048	4453183	8160219	Change From Baseline in the MSQ Sleep Quality and Refreshing Value of Sleep	NA	orvepitant|Placebo	Drug|Other	depression|depressive disorder|depressive disorder, major	Depressive Disorder	Parallel Assignment	Interventional	Treatment	Randomized	A Randomised, Double-Blind, Placebo-Controlled Study Evaluating the Efficacy and Safety of Orvepitant in Subjects With Major Depressive Disorder	3	Mean Difference (Net)	0.5	0.0873	Mixed Models Repeated Measures	-0.07	1.08	95		NA	All	343	Terminated	Phase 2
NCT00880048	4453184	8160219	Change From Baseline in the MSQ Sleep Quality and Refreshing Value of Sleep	NA	orvepitant|Placebo	Drug|Other	depression|depressive disorder|depressive disorder, major	Depressive Disorder	Parallel Assignment	Interventional	Treatment	Randomized	A Randomised, Double-Blind, Placebo-Controlled Study Evaluating the Efficacy and Safety of Orvepitant in Subjects With Major Depressive Disorder	3	Mean Difference (Net)	0.42	0.1443	Mixed Models Repeated Measures	-0.15	0.99	95		NA	All	343	Terminated	Phase 2
NCT00880048	4453186	8160219	Change From Baseline in the MSQ Sleep Quality and Refreshing Value of Sleep	NA	orvepitant|Placebo	Drug|Other	depression|depressive disorder|depressive disorder, major	Depressive Disorder	Parallel Assignment	Interventional	Treatment	Randomized	A Randomised, Double-Blind, Placebo-Controlled Study Evaluating the Efficacy and Safety of Orvepitant in Subjects With Major Depressive Disorder	3	Mean Difference (Net)	0.59	0.0344	Mixed Models Repeated Measures	0.04	1.14	95		NA	All	343	Terminated	Phase 2
NCT00880048	4453182	8160219	Change From Baseline in the MSQ Sleep Quality and Refreshing Value of Sleep	NA	orvepitant|Placebo	Drug|Other	depression|depressive disorder|depressive disorder, major	Depressive Disorder	Parallel Assignment	Interventional	Treatment	Randomized	A Randomised, Double-Blind, Placebo-Controlled Study Evaluating the Efficacy and Safety of Orvepitant in Subjects With Major Depressive Disorder	3	Mean Difference (Net)	0.73	0.017	Mixed Models Repeated Measures	0.13	1.33	95		NA	All	343	Terminated	Phase 2
NCT00880048	4453176	8160219	Change From Baseline in the MSQ Sleep Quality and Refreshing Value of Sleep	NA	orvepitant|Placebo	Drug|Other	depression|depressive disorder|depressive disorder, major	Depressive Disorder	Parallel Assignment	Interventional	Treatment	Randomized	A Randomised, Double-Blind, Placebo-Controlled Study Evaluating the Efficacy and Safety of Orvepitant in Subjects With Major Depressive Disorder	3	Mean Difference (Net)	0.33	0.2404	Mixed Models Repeated Measures	-0.22	0.89	95		NA	All	343	Terminated	Phase 2
NCT00880048	4453174	8160219	Change From Baseline in the MSQ Sleep Quality and Refreshing Value of Sleep	NA	orvepitant|Placebo	Drug|Other	depression|depressive disorder|depressive disorder, major	Depressive Disorder	Parallel Assignment	Interventional	Treatment	Randomized	A Randomised, Double-Blind, Placebo-Controlled Study Evaluating the Efficacy and Safety of Orvepitant in Subjects With Major Depressive Disorder	3	Mean Difference (Net)	0.69	0.0271	Mixed Models Repeated Measures	0.08	1.29	95		NA	All	343	Terminated	Phase 2
NCT00880048	4453185	8160219	Change From Baseline in the MSQ Sleep Quality and Refreshing Value of Sleep	NA	orvepitant|Placebo	Drug|Other	depression|depressive disorder|depressive disorder, major	Depressive Disorder	Parallel Assignment	Interventional	Treatment	Randomized	A Randomised, Double-Blind, Placebo-Controlled Study Evaluating the Efficacy and Safety of Orvepitant in Subjects With Major Depressive Disorder	3	Mean Difference (Net)	0.72	0.0111	Mixed Models Repeated Measures	0.17	1.27	95		NA	All	343	Terminated	Phase 2
NCT00880048	4453171	8160219	Change From Baseline in the MSQ Sleep Quality and Refreshing Value of Sleep	NA	orvepitant|Placebo	Drug|Other	depression|depressive disorder|depressive disorder, major	Depressive Disorder	Parallel Assignment	Interventional	Treatment	Randomized	A Randomised, Double-Blind, Placebo-Controlled Study Evaluating the Efficacy and Safety of Orvepitant in Subjects With Major Depressive Disorder	3	Mean Difference (Net)	0.71	0.0472	Mixed Models Repeated Measures	0.01	1.41	95		NA	All	343	Terminated	Phase 2
NCT00880048	4453172	8160219	Change From Baseline in the MSQ Sleep Quality and Refreshing Value of Sleep	NA	orvepitant|Placebo	Drug|Other	depression|depressive disorder|depressive disorder, major	Depressive Disorder	Parallel Assignment	Interventional	Treatment	Randomized	A Randomised, Double-Blind, Placebo-Controlled Study Evaluating the Efficacy and Safety of Orvepitant in Subjects With Major Depressive Disorder	3	Mean Difference (Net)	0.37	0.2874	Mixed Models Repeated Measures	-0.31	1.06	95		NA	All	343	Terminated	Phase 2
NCT00880048	4453173	8160219	Change From Baseline in the MSQ Sleep Quality and Refreshing Value of Sleep	NA	orvepitant|Placebo	Drug|Other	depression|depressive disorder|depressive disorder, major	Depressive Disorder	Parallel Assignment	Interventional	Treatment	Randomized	A Randomised, Double-Blind, Placebo-Controlled Study Evaluating the Efficacy and Safety of Orvepitant in Subjects With Major Depressive Disorder	3	Mean Difference (Net)	0.39	0.2129	Mixed Models Repeated Measures	-0.22	1	95		NA	All	343	Terminated	Phase 2
NCT00880048	4453180	8160219	Change From Baseline in the MSQ Sleep Quality and Refreshing Value of Sleep	NA	orvepitant|Placebo	Drug|Other	depression|depressive disorder|depressive disorder, major	Depressive Disorder	Parallel Assignment	Interventional	Treatment	Randomized	A Randomised, Double-Blind, Placebo-Controlled Study Evaluating the Efficacy and Safety of Orvepitant in Subjects With Major Depressive Disorder	3	Mean Difference (Net)	0.56	0.0956	Mixed Models Repeated Measures	-0.1	1.23	95		NA	All	343	Terminated	Phase 2
NCT00880048	4453177	8160219	Change From Baseline in the MSQ Sleep Quality and Refreshing Value of Sleep	NA	orvepitant|Placebo	Drug|Other	depression|depressive disorder|depressive disorder, major	Depressive Disorder	Parallel Assignment	Interventional	Treatment	Randomized	A Randomised, Double-Blind, Placebo-Controlled Study Evaluating the Efficacy and Safety of Orvepitant in Subjects With Major Depressive Disorder	3	Mean Difference (Net)	0.63	0.0233	Mixed Models Repeated Measures	0.09	1.17	95		NA	All	343	Terminated	Phase 2
NCT00880048	4453192	8160220	Change From Baseline in the MSQ Number of Nocturnal Awakenings	NA	orvepitant|Placebo	Drug|Other	depression|depressive disorder|depressive disorder, major	Depressive Disorder	Parallel Assignment	Interventional	Treatment	Randomized	A Randomised, Double-Blind, Placebo-Controlled Study Evaluating the Efficacy and Safety of Orvepitant in Subjects With Major Depressive Disorder	3	Mean Difference (Net)	-0.25	0.1442	Mixed Models Repeated Measures	-0.59	0.09	95		NA	All	343	Terminated	Phase 2
NCT00880048	4453193	8160220	Change From Baseline in the MSQ Number of Nocturnal Awakenings	NA	orvepitant|Placebo	Drug|Other	depression|depressive disorder|depressive disorder, major	Depressive Disorder	Parallel Assignment	Interventional	Treatment	Randomized	A Randomised, Double-Blind, Placebo-Controlled Study Evaluating the Efficacy and Safety of Orvepitant in Subjects With Major Depressive Disorder	3	Mean Difference (Net)	-0.1	0.6146	Mixed Models Repeated Measures	-0.47	0.28	95		NA	All	343	Terminated	Phase 2
NCT00880048	4453189	8160220	Change From Baseline in the MSQ Number of Nocturnal Awakenings	NA	orvepitant|Placebo	Drug|Other	depression|depressive disorder|depressive disorder, major	Depressive Disorder	Parallel Assignment	Interventional	Treatment	Randomized	A Randomised, Double-Blind, Placebo-Controlled Study Evaluating the Efficacy and Safety of Orvepitant in Subjects With Major Depressive Disorder	3	Mean Difference (Net)	-0.4	0.1259	Mixed Models Repeated Measures	-0.91	0.11	95		NA	All	343	Terminated	Phase 2
NCT00880048	4453191	8160220	Change From Baseline in the MSQ Number of Nocturnal Awakenings	NA	orvepitant|Placebo	Drug|Other	depression|depressive disorder|depressive disorder, major	Depressive Disorder	Parallel Assignment	Interventional	Treatment	Randomized	A Randomised, Double-Blind, Placebo-Controlled Study Evaluating the Efficacy and Safety of Orvepitant in Subjects With Major Depressive Disorder	3	Mean Difference (Net)	0.04	0.8001	Mixed Models Repeated Measures	-0.3	0.39	95		NA	All	343	Terminated	Phase 2
NCT00880048	4453188	8160220	Change From Baseline in the MSQ Number of Nocturnal Awakenings	NA	orvepitant|Placebo	Drug|Other	depression|depressive disorder|depressive disorder, major	Depressive Disorder	Parallel Assignment	Interventional	Treatment	Randomized	A Randomised, Double-Blind, Placebo-Controlled Study Evaluating the Efficacy and Safety of Orvepitant in Subjects With Major Depressive Disorder	3	Mean Difference (Net)	0.2	0.3709	Mixed Models Repeated Measures	-0.24	0.64	95		NA	All	343	Terminated	Phase 2
NCT00880048	4453190	8160220	Change From Baseline in the MSQ Number of Nocturnal Awakenings	NA	orvepitant|Placebo	Drug|Other	depression|depressive disorder|depressive disorder, major	Depressive Disorder	Parallel Assignment	Interventional	Treatment	Randomized	A Randomised, Double-Blind, Placebo-Controlled Study Evaluating the Efficacy and Safety of Orvepitant in Subjects With Major Depressive Disorder	3	Mean Difference (Net)	-0.05	0.8439	Mixed Models Repeated Measures	-0.55	0.45	95		NA	All	343	Terminated	Phase 2
NCT00880048	4453194	8160220	Change From Baseline in the MSQ Number of Nocturnal Awakenings	NA	orvepitant|Placebo	Drug|Other	depression|depressive disorder|depressive disorder, major	Depressive Disorder	Parallel Assignment	Interventional	Treatment	Randomized	A Randomised, Double-Blind, Placebo-Controlled Study Evaluating the Efficacy and Safety of Orvepitant in Subjects With Major Depressive Disorder	3	Mean Difference (Net)	-0.57	0.0024	Mixed Models Repeated Measures	-0.94	-0.21	95		NA	All	343	Terminated	Phase 2
NCT00880048	4453187	8160220	Change From Baseline in the MSQ Number of Nocturnal Awakenings	NA	orvepitant|Placebo	Drug|Other	depression|depressive disorder|depressive disorder, major	Depressive Disorder	Parallel Assignment	Interventional	Treatment	Randomized	A Randomised, Double-Blind, Placebo-Controlled Study Evaluating the Efficacy and Safety of Orvepitant in Subjects With Major Depressive Disorder	3	Mean Difference (Net)	-0.24	0.2993	Mixed Models Repeated Measures	-0.7	0.22	95		NA	All	343	Terminated	Phase 2
NCT00880048	4453216	8160221	Change From Baseline in Morning Sleep Questionnaire (MSQ) Total Sleep Time, Sleep Onset Latency and Wake Time After Sleep Onset	NA	orvepitant|Placebo	Drug|Other	depression|depressive disorder|depressive disorder, major	Depressive Disorder	Parallel Assignment	Interventional	Treatment	Randomized	A Randomised, Double-Blind, Placebo-Controlled Study Evaluating the Efficacy and Safety of Orvepitant in Subjects With Major Depressive Disorder	3	Mean Difference (Net)	7.62	0.5773	Mixed Models Repeated Measures	-19.25	34.49	95		NA	All	343	Terminated	Phase 2
NCT00880048	4453208	8160221	Change From Baseline in Morning Sleep Questionnaire (MSQ) Total Sleep Time, Sleep Onset Latency and Wake Time After Sleep Onset	NA	orvepitant|Placebo	Drug|Other	depression|depressive disorder|depressive disorder, major	Depressive Disorder	Parallel Assignment	Interventional	Treatment	Randomized	A Randomised, Double-Blind, Placebo-Controlled Study Evaluating the Efficacy and Safety of Orvepitant in Subjects With Major Depressive Disorder	3	Mean Difference (Net)	-12.45	0.2373	Mixed Models Repeated Measures	-33.14	8.24	95		NA	All	343	Terminated	Phase 2
NCT00880048	4453196	8160221	Change From Baseline in Morning Sleep Questionnaire (MSQ) Total Sleep Time, Sleep Onset Latency and Wake Time After Sleep Onset	NA	orvepitant|Placebo	Drug|Other	depression|depressive disorder|depressive disorder, major	Depressive Disorder	Parallel Assignment	Interventional	Treatment	Randomized	A Randomised, Double-Blind, Placebo-Controlled Study Evaluating the Efficacy and Safety of Orvepitant in Subjects With Major Depressive Disorder	3	Mean Difference (Net)	-14.51	0.1561	Mixed Models Repeated Measures	-34.61	5.6	95		NA	All	343	Terminated	Phase 2
NCT00880048	4453210	8160221	Change From Baseline in Morning Sleep Questionnaire (MSQ) Total Sleep Time, Sleep Onset Latency and Wake Time After Sleep Onset	NA	orvepitant|Placebo	Drug|Other	depression|depressive disorder|depressive disorder, major	Depressive Disorder	Parallel Assignment	Interventional	Treatment	Randomized	A Randomised, Double-Blind, Placebo-Controlled Study Evaluating the Efficacy and Safety of Orvepitant in Subjects With Major Depressive Disorder	3	Mean Difference (Net)	-23.9	0.0078	Mixed Models Repeated Measures	-41.46	-6.33	95		NA	All	343	Terminated	Phase 2
NCT00880048	4453205	8160221	Change From Baseline in Morning Sleep Questionnaire (MSQ) Total Sleep Time, Sleep Onset Latency and Wake Time After Sleep Onset	NA	orvepitant|Placebo	Drug|Other	depression|depressive disorder|depressive disorder, major	Depressive Disorder	Parallel Assignment	Interventional	Treatment	Randomized	A Randomised, Double-Blind, Placebo-Controlled Study Evaluating the Efficacy and Safety of Orvepitant in Subjects With Major Depressive Disorder	3	Mean Difference (Net)	-10.55	0.2933	Mixed Models Repeated Measures	-30.26	9.17	95		NA	All	343	Terminated	Phase 2
NCT00880048	4453201	8160221	Change From Baseline in Morning Sleep Questionnaire (MSQ) Total Sleep Time, Sleep Onset Latency and Wake Time After Sleep Onset	NA	orvepitant|Placebo	Drug|Other	depression|depressive disorder|depressive disorder, major	Depressive Disorder	Parallel Assignment	Interventional	Treatment	Randomized	A Randomised, Double-Blind, Placebo-Controlled Study Evaluating the Efficacy and Safety of Orvepitant in Subjects With Major Depressive Disorder	3	Mean Difference (Net)	-16.15	0.019	Mixed Models Repeated Measures	-29.61	-2.68	95		NA	All	343	Terminated	Phase 2
NCT00880048	4453211	8160221	Change From Baseline in Morning Sleep Questionnaire (MSQ) Total Sleep Time, Sleep Onset Latency and Wake Time After Sleep Onset	NA	orvepitant|Placebo	Drug|Other	depression|depressive disorder|depressive disorder, major	Depressive Disorder	Parallel Assignment	Interventional	Treatment	Randomized	A Randomised, Double-Blind, Placebo-Controlled Study Evaluating the Efficacy and Safety of Orvepitant in Subjects With Major Depressive Disorder	3	Mean Difference (Net)	28.4	0.0556	Mixed Models Repeated Measures	-0.69	57.5	95		NA	All	343	Terminated	Phase 2
NCT00880048	4453195	8160221	Change From Baseline in Morning Sleep Questionnaire (MSQ) Total Sleep Time, Sleep Onset Latency and Wake Time After Sleep Onset	NA	orvepitant|Placebo	Drug|Other	depression|depressive disorder|depressive disorder, major	Depressive Disorder	Parallel Assignment	Interventional	Treatment	Randomized	A Randomised, Double-Blind, Placebo-Controlled Study Evaluating the Efficacy and Safety of Orvepitant in Subjects With Major Depressive Disorder	3	Mean Difference (Net)	-17.1	0.1054	Mixed Models Repeated Measures	-37.84	3.64	95		NA	All	343	Terminated	Phase 2
NCT00880048	4453204	8160221	Change From Baseline in Morning Sleep Questionnaire (MSQ) Total Sleep Time, Sleep Onset Latency and Wake Time After Sleep Onset	NA	orvepitant|Placebo	Drug|Other	depression|depressive disorder|depressive disorder, major	Depressive Disorder	Parallel Assignment	Interventional	Treatment	Randomized	A Randomised, Double-Blind, Placebo-Controlled Study Evaluating the Efficacy and Safety of Orvepitant in Subjects With Major Depressive Disorder	3	Mean Difference (Net)	-28.58	0.0177	Mixed Models Repeated Measures	-52.15	-5.01	95		NA	All	343	Terminated	Phase 2
NCT00880048	4453215	8160221	Change From Baseline in Morning Sleep Questionnaire (MSQ) Total Sleep Time, Sleep Onset Latency and Wake Time After Sleep Onset	NA	orvepitant|Placebo	Drug|Other	depression|depressive disorder|depressive disorder, major	Depressive Disorder	Parallel Assignment	Interventional	Treatment	Randomized	A Randomised, Double-Blind, Placebo-Controlled Study Evaluating the Efficacy and Safety of Orvepitant in Subjects With Major Depressive Disorder	3	Mean Difference (Net)	21.4	0.125	Mixed Models Repeated Measures	-5.97	48.76	95		NA	All	343	Terminated	Phase 2
NCT00880048	4453209	8160221	Change From Baseline in Morning Sleep Questionnaire (MSQ) Total Sleep Time, Sleep Onset Latency and Wake Time After Sleep Onset	NA	orvepitant|Placebo	Drug|Other	depression|depressive disorder|depressive disorder, major	Depressive Disorder	Parallel Assignment	Interventional	Treatment	Randomized	A Randomised, Double-Blind, Placebo-Controlled Study Evaluating the Efficacy and Safety of Orvepitant in Subjects With Major Depressive Disorder	3	Mean Difference (Net)	-25.49	0.0052	Mixed Models Repeated Measures	-43.3	-7.68	95		NA	All	343	Terminated	Phase 2
NCT00880048	4453212	8160221	Change From Baseline in Morning Sleep Questionnaire (MSQ) Total Sleep Time, Sleep Onset Latency and Wake Time After Sleep Onset	NA	orvepitant|Placebo	Drug|Other	depression|depressive disorder|depressive disorder, major	Depressive Disorder	Parallel Assignment	Interventional	Treatment	Randomized	A Randomised, Double-Blind, Placebo-Controlled Study Evaluating the Efficacy and Safety of Orvepitant in Subjects With Major Depressive Disorder	3	Mean Difference (Net)	2.18	0.8794	Mixed Models Repeated Measures	-26.1	30.46	95		NA	All	343	Terminated	Phase 2
NCT00880048	4453200	8160221	Change From Baseline in Morning Sleep Questionnaire (MSQ) Total Sleep Time, Sleep Onset Latency and Wake Time After Sleep Onset	NA	orvepitant|Placebo	Drug|Other	depression|depressive disorder|depressive disorder, major	Depressive Disorder	Parallel Assignment	Interventional	Treatment	Randomized	A Randomised, Double-Blind, Placebo-Controlled Study Evaluating the Efficacy and Safety of Orvepitant in Subjects With Major Depressive Disorder	3	Mean Difference (Net)	1.89	0.8195	Mixed Models Repeated Measures	-14.43	18.21	95		NA	All	343	Terminated	Phase 2
NCT00880048	4453217	8160221	Change From Baseline in Morning Sleep Questionnaire (MSQ) Total Sleep Time, Sleep Onset Latency and Wake Time After Sleep Onset	NA	orvepitant|Placebo	Drug|Other	depression|depressive disorder|depressive disorder, major	Depressive Disorder	Parallel Assignment	Interventional	Treatment	Randomized	A Randomised, Double-Blind, Placebo-Controlled Study Evaluating the Efficacy and Safety of Orvepitant in Subjects With Major Depressive Disorder	3	Mean Difference (Net)	33.21	0.0179	Mixed Models Repeated Measures	5.76	60.65	95		NA	All	343	Terminated	Phase 2
NCT00880048	4453199	8160221	Change From Baseline in Morning Sleep Questionnaire (MSQ) Total Sleep Time, Sleep Onset Latency and Wake Time After Sleep Onset	NA	orvepitant|Placebo	Drug|Other	depression|depressive disorder|depressive disorder, major	Depressive Disorder	Parallel Assignment	Interventional	Treatment	Randomized	A Randomised, Double-Blind, Placebo-Controlled Study Evaluating the Efficacy and Safety of Orvepitant in Subjects With Major Depressive Disorder	3	Mean Difference (Net)	5.27	0.5327	Mixed Models Repeated Measures	-11.35	21.89	95		NA	All	343	Terminated	Phase 2
NCT00880048	4453203	8160221	Change From Baseline in Morning Sleep Questionnaire (MSQ) Total Sleep Time, Sleep Onset Latency and Wake Time After Sleep Onset	NA	orvepitant|Placebo	Drug|Other	depression|depressive disorder|depressive disorder, major	Depressive Disorder	Parallel Assignment	Interventional	Treatment	Randomized	A Randomised, Double-Blind, Placebo-Controlled Study Evaluating the Efficacy and Safety of Orvepitant in Subjects With Major Depressive Disorder	3	Mean Difference (Net)	-30.07	0.0152	Mixed Models Repeated Measures	-54.29	-5.84	95		NA	All	343	Terminated	Phase 2
NCT00880048	4453213	8160221	Change From Baseline in Morning Sleep Questionnaire (MSQ) Total Sleep Time, Sleep Onset Latency and Wake Time After Sleep Onset	NA	orvepitant|Placebo	Drug|Other	depression|depressive disorder|depressive disorder, major	Depressive Disorder	Parallel Assignment	Interventional	Treatment	Randomized	A Randomised, Double-Blind, Placebo-Controlled Study Evaluating the Efficacy and Safety of Orvepitant in Subjects With Major Depressive Disorder	3	Mean Difference (Net)	36.52	0.0131	Mixed Models Repeated Measures	7.72	65.32	95		NA	All	343	Terminated	Phase 2
NCT00880048	4453207	8160221	Change From Baseline in Morning Sleep Questionnaire (MSQ) Total Sleep Time, Sleep Onset Latency and Wake Time After Sleep Onset	NA	orvepitant|Placebo	Drug|Other	depression|depressive disorder|depressive disorder, major	Depressive Disorder	Parallel Assignment	Interventional	Treatment	Randomized	A Randomised, Double-Blind, Placebo-Controlled Study Evaluating the Efficacy and Safety of Orvepitant in Subjects With Major Depressive Disorder	3	Mean Difference (Net)	1.75	0.8707	Mixed Models Repeated Measures	-19.38	22.87	95		NA	All	343	Terminated	Phase 2
NCT00880048	4453198	8160221	Change From Baseline in Morning Sleep Questionnaire (MSQ) Total Sleep Time, Sleep Onset Latency and Wake Time After Sleep Onset	NA	orvepitant|Placebo	Drug|Other	depression|depressive disorder|depressive disorder, major	Depressive Disorder	Parallel Assignment	Interventional	Treatment	Randomized	A Randomised, Double-Blind, Placebo-Controlled Study Evaluating the Efficacy and Safety of Orvepitant in Subjects With Major Depressive Disorder	3	Mean Difference (Net)	-2.5	0.7387	Mixed Models Repeated Measures	-17.24	12.25	95		NA	All	343	Terminated	Phase 2
NCT00880048	4453214	8160221	Change From Baseline in Morning Sleep Questionnaire (MSQ) Total Sleep Time, Sleep Onset Latency and Wake Time After Sleep Onset	NA	orvepitant|Placebo	Drug|Other	depression|depressive disorder|depressive disorder, major	Depressive Disorder	Parallel Assignment	Interventional	Treatment	Randomized	A Randomised, Double-Blind, Placebo-Controlled Study Evaluating the Efficacy and Safety of Orvepitant in Subjects With Major Depressive Disorder	3	Mean Difference (Net)	30.87	0.0344	Mixed Models Repeated Measures	2.29	59.45	95		NA	All	343	Terminated	Phase 2
NCT00880048	4453202	8160221	Change From Baseline in Morning Sleep Questionnaire (MSQ) Total Sleep Time, Sleep Onset Latency and Wake Time After Sleep Onset	NA	orvepitant|Placebo	Drug|Other	depression|depressive disorder|depressive disorder, major	Depressive Disorder	Parallel Assignment	Interventional	Treatment	Randomized	A Randomised, Double-Blind, Placebo-Controlled Study Evaluating the Efficacy and Safety of Orvepitant in Subjects With Major Depressive Disorder	3	Mean Difference (Net)	-17.19	0.0108	Mixed Models Repeated Measures	-30.36	-4.01	95		NA	All	343	Terminated	Phase 2
NCT00880048	4453206	8160221	Change From Baseline in Morning Sleep Questionnaire (MSQ) Total Sleep Time, Sleep Onset Latency and Wake Time After Sleep Onset	NA	orvepitant|Placebo	Drug|Other	depression|depressive disorder|depressive disorder, major	Depressive Disorder	Parallel Assignment	Interventional	Treatment	Randomized	A Randomised, Double-Blind, Placebo-Controlled Study Evaluating the Efficacy and Safety of Orvepitant in Subjects With Major Depressive Disorder	3	Mean Difference (Net)	-12.92	0.1933	Mixed Models Repeated Measures	-32.43	6.59	95		NA	All	343	Terminated	Phase 2
NCT00880048	4453218	8160221	Change From Baseline in Morning Sleep Questionnaire (MSQ) Total Sleep Time, Sleep Onset Latency and Wake Time After Sleep Onset	NA	orvepitant|Placebo	Drug|Other	depression|depressive disorder|depressive disorder, major	Depressive Disorder	Parallel Assignment	Interventional	Treatment	Randomized	A Randomised, Double-Blind, Placebo-Controlled Study Evaluating the Efficacy and Safety of Orvepitant in Subjects With Major Depressive Disorder	3	Mixed effects repeated measures model	22.52	0.103	Mixed Models Repeated Measures	-4.58	49.61	95		NA	All	343	Terminated	Phase 2
NCT00880048	4453197	8160221	Change From Baseline in Morning Sleep Questionnaire (MSQ) Total Sleep Time, Sleep Onset Latency and Wake Time After Sleep Onset	NA	orvepitant|Placebo	Drug|Other	depression|depressive disorder|depressive disorder, major	Depressive Disorder	Parallel Assignment	Interventional	Treatment	Randomized	A Randomised, Double-Blind, Placebo-Controlled Study Evaluating the Efficacy and Safety of Orvepitant in Subjects With Major Depressive Disorder	3	Mean Difference (Net)	-9.44	0.2134	Mixed Models Repeated Measures	-24.35	5.48	95		NA	All	343	Terminated	Phase 2
NCT00880048	4453222	8160222	Change From Baseline in the Cognitive and Physical Function Questionnaire (CPFQ) Total Score	NA	orvepitant|Placebo	Drug|Other	depression|depressive disorder|depressive disorder, major	Depressive Disorder	Parallel Assignment	Interventional	Treatment	Randomized	A Randomised, Double-Blind, Placebo-Controlled Study Evaluating the Efficacy and Safety of Orvepitant in Subjects With Major Depressive Disorder	3	Mean Difference (Net)	-0.77	0.3956	Mixed Models Repeated Measures	-2.54	1.01	95		NA	All	343	Terminated	Phase 2
NCT00880048	4453226	8160222	Change From Baseline in the Cognitive and Physical Function Questionnaire (CPFQ) Total Score	NA	orvepitant|Placebo	Drug|Other	depression|depressive disorder|depressive disorder, major	Depressive Disorder	Parallel Assignment	Interventional	Treatment	Randomized	A Randomised, Double-Blind, Placebo-Controlled Study Evaluating the Efficacy and Safety of Orvepitant in Subjects With Major Depressive Disorder	3	Mean Difference (Net)	-1.57	0.0421	Mixed Models Repeated Measures	-3.08	-0.06	95		NA	All	343	Terminated	Phase 2
NCT00880048	4453223	8160222	Change From Baseline in the Cognitive and Physical Function Questionnaire (CPFQ) Total Score	NA	orvepitant|Placebo	Drug|Other	depression|depressive disorder|depressive disorder, major	Depressive Disorder	Parallel Assignment	Interventional	Treatment	Randomized	A Randomised, Double-Blind, Placebo-Controlled Study Evaluating the Efficacy and Safety of Orvepitant in Subjects With Major Depressive Disorder	3	Mean Difference (Net)	-1.94	0.0235	Mixed Models Repeated Measures	-3.62	-0.26	95		NA	All	343	Terminated	Phase 2
NCT00880048	4453224	8160222	Change From Baseline in the Cognitive and Physical Function Questionnaire (CPFQ) Total Score	NA	orvepitant|Placebo	Drug|Other	depression|depressive disorder|depressive disorder, major	Depressive Disorder	Parallel Assignment	Interventional	Treatment	Randomized	A Randomised, Double-Blind, Placebo-Controlled Study Evaluating the Efficacy and Safety of Orvepitant in Subjects With Major Depressive Disorder	3	Mean Difference (Net)	-1.4	0.0963	Mixed Models Repeated Measures	-3.05	0.25	95		NA	All	343	Terminated	Phase 2
NCT00880048	4453220	8160222	Change From Baseline in the Cognitive and Physical Function Questionnaire (CPFQ) Total Score	NA	orvepitant|Placebo	Drug|Other	depression|depressive disorder|depressive disorder, major	Depressive Disorder	Parallel Assignment	Interventional	Treatment	Randomized	A Randomised, Double-Blind, Placebo-Controlled Study Evaluating the Efficacy and Safety of Orvepitant in Subjects With Major Depressive Disorder	3	Mean Difference (Net)	-0.94	0.3429	Mixed Models Repeated Measures	-2.89	1.01	95		NA	All	343	Terminated	Phase 2
NCT00880048	4453221	8160222	Change From Baseline in the Cognitive and Physical Function Questionnaire (CPFQ) Total Score	NA	orvepitant|Placebo	Drug|Other	depression|depressive disorder|depressive disorder, major	Depressive Disorder	Parallel Assignment	Interventional	Treatment	Randomized	A Randomised, Double-Blind, Placebo-Controlled Study Evaluating the Efficacy and Safety of Orvepitant in Subjects With Major Depressive Disorder	3	Mean Difference (Net)	-0.73	0.4273	Mixed Models Repeated Measures	-2.53	1.07	95		NA	All	343	Terminated	Phase 2
NCT00880048	4453225	8160222	Change From Baseline in the Cognitive and Physical Function Questionnaire (CPFQ) Total Score	NA	orvepitant|Placebo	Drug|Other	depression|depressive disorder|depressive disorder, major	Depressive Disorder	Parallel Assignment	Interventional	Treatment	Randomized	A Randomised, Double-Blind, Placebo-Controlled Study Evaluating the Efficacy and Safety of Orvepitant in Subjects With Major Depressive Disorder	3	Mean Difference (Net)	-0.74	0.3394	Mixed Models Repeated Measures	-2.27	0.78	95		NA	All	343	Terminated	Phase 2
NCT00880048	4453219	8160222	Change From Baseline in the Cognitive and Physical Function Questionnaire (CPFQ) Total Score	NA	orvepitant|Placebo	Drug|Other	depression|depressive disorder|depressive disorder, major	Depressive Disorder	Parallel Assignment	Interventional	Treatment	Randomized	A Randomised, Double-Blind, Placebo-Controlled Study Evaluating the Efficacy and Safety of Orvepitant in Subjects With Major Depressive Disorder	3	Mean Difference (Net)	-1.19	0.2403	Mixed Models Repeated Measures	-3.18	0.8	95		NA	All	343	Terminated	Phase 2
NCT00880048	4453228	8160223	Change From Baseline in the Clinical Global Impression-Severity of Illness (CGI-S) Score	NA	orvepitant|Placebo	Drug|Other	depression|depressive disorder|depressive disorder, major	Depressive Disorder	Parallel Assignment	Interventional	Treatment	Randomized	A Randomised, Double-Blind, Placebo-Controlled Study Evaluating the Efficacy and Safety of Orvepitant in Subjects With Major Depressive Disorder	3	Mean Difference (Net)	-0.38	0.0313	Mixed Models Repeated Measures	-0.73	-0.03	95		NA	All	343	Terminated	Phase 2
NCT00880048	4453227	8160223	Change From Baseline in the Clinical Global Impression-Severity of Illness (CGI-S) Score	NA	orvepitant|Placebo	Drug|Other	depression|depressive disorder|depressive disorder, major	Depressive Disorder	Parallel Assignment	Interventional	Treatment	Randomized	A Randomised, Double-Blind, Placebo-Controlled Study Evaluating the Efficacy and Safety of Orvepitant in Subjects With Major Depressive Disorder	3	Mean Difference (Net)	-0.2	0.2639	Mixed Models Repeated Measures	-0.55	0.15	95		NA	All	343	Terminated	Phase 2
NCT00880048	4453230	8160223	Change From Baseline in the Clinical Global Impression-Severity of Illness (CGI-S) Score	NA	orvepitant|Placebo	Drug|Other	depression|depressive disorder|depressive disorder, major	Depressive Disorder	Parallel Assignment	Interventional	Treatment	Randomized	A Randomised, Double-Blind, Placebo-Controlled Study Evaluating the Efficacy and Safety of Orvepitant in Subjects With Major Depressive Disorder	3	Mean Difference (Net)	-0.27	0.0941	Mixed Models Repeated Measures	-0.58	0.05	95		NA	All	343	Terminated	Phase 2
NCT00880048	4453234	8160223	Change From Baseline in the Clinical Global Impression-Severity of Illness (CGI-S) Score	NA	orvepitant|Placebo	Drug|Other	depression|depressive disorder|depressive disorder, major	Depressive Disorder	Parallel Assignment	Interventional	Treatment	Randomized	A Randomised, Double-Blind, Placebo-Controlled Study Evaluating the Efficacy and Safety of Orvepitant in Subjects With Major Depressive Disorder	3	Mean Difference (Net)	-0.15	0.1472	Mixed Models Repeated Measures	-0.36	0.05	95		NA	All	343	Terminated	Phase 2
NCT00880048	4453229	8160223	Change From Baseline in the Clinical Global Impression-Severity of Illness (CGI-S) Score	NA	orvepitant|Placebo	Drug|Other	depression|depressive disorder|depressive disorder, major	Depressive Disorder	Parallel Assignment	Interventional	Treatment	Randomized	A Randomised, Double-Blind, Placebo-Controlled Study Evaluating the Efficacy and Safety of Orvepitant in Subjects With Major Depressive Disorder	3	Mean Difference (Net)	-0.27	0.088	Mixed Models Repeated Measures	-0.59	0.04	95		NA	All	343	Terminated	Phase 2
NCT00880048	4453231	8160223	Change From Baseline in the Clinical Global Impression-Severity of Illness (CGI-S) Score	NA	orvepitant|Placebo	Drug|Other	depression|depressive disorder|depressive disorder, major	Depressive Disorder	Parallel Assignment	Interventional	Treatment	Randomized	A Randomised, Double-Blind, Placebo-Controlled Study Evaluating the Efficacy and Safety of Orvepitant in Subjects With Major Depressive Disorder	3	Mean Difference (Net)	-0.2	0.1458	Mixed Models Repeated Measures	-0.46	0.07	95		NA	All	343	Terminated	Phase 2
NCT00880048	4453233	8160223	Change From Baseline in the Clinical Global Impression-Severity of Illness (CGI-S) Score	NA	orvepitant|Placebo	Drug|Other	depression|depressive disorder|depressive disorder, major	Depressive Disorder	Parallel Assignment	Interventional	Treatment	Randomized	A Randomised, Double-Blind, Placebo-Controlled Study Evaluating the Efficacy and Safety of Orvepitant in Subjects With Major Depressive Disorder	3	Mean Difference (Net)	-0.27	0.0107	Mixed Models Repeated Measures	-0.48	-0.06	95		NA	All	343	Terminated	Phase 2
NCT00880048	4453232	8160223	Change From Baseline in the Clinical Global Impression-Severity of Illness (CGI-S) Score	NA	orvepitant|Placebo	Drug|Other	depression|depressive disorder|depressive disorder, major	Depressive Disorder	Parallel Assignment	Interventional	Treatment	Randomized	A Randomised, Double-Blind, Placebo-Controlled Study Evaluating the Efficacy and Safety of Orvepitant in Subjects With Major Depressive Disorder	3	Mean Difference (Net)	-0.25	0.0603	Mixed Models Repeated Measures	-0.51	0.01	95		NA	All	343	Terminated	Phase 2
NCT00880048	4453241	8160224	Percentage of Participants With Clinical Global Impression- Global Improvement (CGI-I) Score	NA	orvepitant|Placebo	Drug|Other	depression|depressive disorder|depressive disorder, major	Depressive Disorder	Parallel Assignment	Interventional	Treatment	Randomized	A Randomised, Double-Blind, Placebo-Controlled Study Evaluating the Efficacy and Safety of Orvepitant in Subjects With Major Depressive Disorder	3	Odds Ratio (OR)	2.22	0.1596	Regression, Logistic	0.73	6.73	95		NA	All	343	Terminated	Phase 2
NCT00880048	4453239	8160224	Percentage of Participants With Clinical Global Impression- Global Improvement (CGI-I) Score	NA	orvepitant|Placebo	Drug|Other	depression|depressive disorder|depressive disorder, major	Depressive Disorder	Parallel Assignment	Interventional	Treatment	Randomized	A Randomised, Double-Blind, Placebo-Controlled Study Evaluating the Efficacy and Safety of Orvepitant in Subjects With Major Depressive Disorder	3	Odds Ratio (OR)	1.93	0.1154	Regression, Logistic	0.85	4.36	95		NA	All	343	Terminated	Phase 2
NCT00880048	4453236	8160224	Percentage of Participants With Clinical Global Impression- Global Improvement (CGI-I) Score	NA	orvepitant|Placebo	Drug|Other	depression|depressive disorder|depressive disorder, major	Depressive Disorder	Parallel Assignment	Interventional	Treatment	Randomized	A Randomised, Double-Blind, Placebo-Controlled Study Evaluating the Efficacy and Safety of Orvepitant in Subjects With Major Depressive Disorder	3	Odds Ratio (OR)	1.44	0.2408	Regression, Logistic	0.78	2.65	95		NA	All	343	Terminated	Phase 2
NCT00880048	4453238	8160224	Percentage of Participants With Clinical Global Impression- Global Improvement (CGI-I) Score	NA	orvepitant|Placebo	Drug|Other	depression|depressive disorder|depressive disorder, major	Depressive Disorder	Parallel Assignment	Interventional	Treatment	Randomized	A Randomised, Double-Blind, Placebo-Controlled Study Evaluating the Efficacy and Safety of Orvepitant in Subjects With Major Depressive Disorder	3	Odds Ratio (OR)	1.13	0.6895	Regression, Logistic	0.62	2.07	95		NA	All	343	Terminated	Phase 2
NCT00880048	4453235	8160224	Percentage of Participants With Clinical Global Impression- Global Improvement (CGI-I) Score	NA	orvepitant|Placebo	Drug|Other	depression|depressive disorder|depressive disorder, major	Depressive Disorder	Parallel Assignment	Interventional	Treatment	Randomized	A Randomised, Double-Blind, Placebo-Controlled Study Evaluating the Efficacy and Safety of Orvepitant in Subjects With Major Depressive Disorder	3	Odds Ratio (OR)	1.39	0.3066	Regression, Logistic	0.74	2.6	95		NA	All	343	Terminated	Phase 2
NCT00880048	4453240	8160224	Percentage of Participants With Clinical Global Impression- Global Improvement (CGI-I) Score	NA	orvepitant|Placebo	Drug|Other	depression|depressive disorder|depressive disorder, major	Depressive Disorder	Parallel Assignment	Interventional	Treatment	Randomized	A Randomised, Double-Blind, Placebo-Controlled Study Evaluating the Efficacy and Safety of Orvepitant in Subjects With Major Depressive Disorder	3	Odds Ratio (OR)	2.91	0.0067	Regression, Logistic	1.34	6.3	95		NA	All	343	Terminated	Phase 2
NCT00880048	4453237	8160224	Percentage of Participants With Clinical Global Impression- Global Improvement (CGI-I) Score	NA	orvepitant|Placebo	Drug|Other	depression|depressive disorder|depressive disorder, major	Depressive Disorder	Parallel Assignment	Interventional	Treatment	Randomized	A Randomised, Double-Blind, Placebo-Controlled Study Evaluating the Efficacy and Safety of Orvepitant in Subjects With Major Depressive Disorder	3	Odds Ratio (OR)	1.32	0.3654	Regression, Logistic	0.72	2.41	95		NA	All	343	Terminated	Phase 2
NCT00880048	4453242	8160224	Percentage of Participants With Clinical Global Impression- Global Improvement (CGI-I) Score	NA	orvepitant|Placebo	Drug|Other	depression|depressive disorder|depressive disorder, major	Depressive Disorder	Parallel Assignment	Interventional	Treatment	Randomized	A Randomised, Double-Blind, Placebo-Controlled Study Evaluating the Efficacy and Safety of Orvepitant in Subjects With Major Depressive Disorder	3	Odds Ratio (OR)	2.83	0.0562	Regression, Logistic	0.97	8.22	95		NA	All	343	Terminated	Phase 2
NCT00880048	4453248	8160225	Change From Baseline in the HAM-D Anxiety Factor Score (Sum of Items 10, 11, 12, 13, 15 and 17)	NA	orvepitant|Placebo	Drug|Other	depression|depressive disorder|depressive disorder, major	Depressive Disorder	Parallel Assignment	Interventional	Treatment	Randomized	A Randomised, Double-Blind, Placebo-Controlled Study Evaluating the Efficacy and Safety of Orvepitant in Subjects With Major Depressive Disorder	3	Mean Difference (Net)	-0.15	0.5605	Mixed Models Repeated Measures	-0.67	0.36	95		NA	All	343	Terminated	Phase 2
NCT00880048	4453245	8160225	Change From Baseline in the HAM-D Anxiety Factor Score (Sum of Items 10, 11, 12, 13, 15 and 17)	NA	orvepitant|Placebo	Drug|Other	depression|depressive disorder|depressive disorder, major	Depressive Disorder	Parallel Assignment	Interventional	Treatment	Randomized	A Randomised, Double-Blind, Placebo-Controlled Study Evaluating the Efficacy and Safety of Orvepitant in Subjects With Major Depressive Disorder	3	Mean Difference (Net)	-0.67	0.0465	Mixed Models Repeated Measures	-1.33	-0.01	95		NA	All	343	Terminated	Phase 2
NCT00880048	4453244	8160225	Change From Baseline in the HAM-D Anxiety Factor Score (Sum of Items 10, 11, 12, 13, 15 and 17)	NA	orvepitant|Placebo	Drug|Other	depression|depressive disorder|depressive disorder, major	Depressive Disorder	Parallel Assignment	Interventional	Treatment	Randomized	A Randomised, Double-Blind, Placebo-Controlled Study Evaluating the Efficacy and Safety of Orvepitant in Subjects With Major Depressive Disorder	3	Mean Difference (Net)	-0.32	0.3399	Mixed Models Repeated Measures	-0.99	0.34	95		NA	All	343	Terminated	Phase 2
NCT00880048	4453250	8160225	Change From Baseline in the HAM-D Anxiety Factor Score (Sum of Items 10, 11, 12, 13, 15 and 17)	NA	orvepitant|Placebo	Drug|Other	depression|depressive disorder|depressive disorder, major	Depressive Disorder	Parallel Assignment	Interventional	Treatment	Randomized	A Randomised, Double-Blind, Placebo-Controlled Study Evaluating the Efficacy and Safety of Orvepitant in Subjects With Major Depressive Disorder	3	Mean Difference (Net)	-0.28	0.24	Mixed Models Repeated Measures	-0.75	0.19	95		NA	All	343	Terminated	Phase 2
NCT00880048	4453249	8160225	Change From Baseline in the HAM-D Anxiety Factor Score (Sum of Items 10, 11, 12, 13, 15 and 17)	NA	orvepitant|Placebo	Drug|Other	depression|depressive disorder|depressive disorder, major	Depressive Disorder	Parallel Assignment	Interventional	Treatment	Randomized	A Randomised, Double-Blind, Placebo-Controlled Study Evaluating the Efficacy and Safety of Orvepitant in Subjects With Major Depressive Disorder	3	Mean Difference (Net)	-0.76	0.002	Mixed Models Repeated Measures	-1.23	-0.28	95		NA	All	343	Terminated	Phase 2
NCT00880048	4453243	8160225	Change From Baseline in the HAM-D Anxiety Factor Score (Sum of Items 10, 11, 12, 13, 15 and 17)	NA	orvepitant|Placebo	Drug|Other	depression|depressive disorder|depressive disorder, major	Depressive Disorder	Parallel Assignment	Interventional	Treatment	Randomized	A Randomised, Double-Blind, Placebo-Controlled Study Evaluating the Efficacy and Safety of Orvepitant in Subjects With Major Depressive Disorder	3	Mean Difference (Net)	-0.18	0.5931	Mixed Models Repeated Measures	-0.86	0.49	95		NA	All	343	Terminated	Phase 2
NCT00880048	4453247	8160225	Change From Baseline in the HAM-D Anxiety Factor Score (Sum of Items 10, 11, 12, 13, 15 and 17)	NA	orvepitant|Placebo	Drug|Other	depression|depressive disorder|depressive disorder, major	Depressive Disorder	Parallel Assignment	Interventional	Treatment	Randomized	A Randomised, Double-Blind, Placebo-Controlled Study Evaluating the Efficacy and Safety of Orvepitant in Subjects With Major Depressive Disorder	3	Mean Difference (Net)	-0.33	0.2215	Mixed Models Repeated Measures	-0.86	0.2	95		NA	All	343	Terminated	Phase 2
NCT00880048	4453246	8160225	Change From Baseline in the HAM-D Anxiety Factor Score (Sum of Items 10, 11, 12, 13, 15 and 17)	NA	orvepitant|Placebo	Drug|Other	depression|depressive disorder|depressive disorder, major	Depressive Disorder	Parallel Assignment	Interventional	Treatment	Randomized	A Randomised, Double-Blind, Placebo-Controlled Study Evaluating the Efficacy and Safety of Orvepitant in Subjects With Major Depressive Disorder	3	Mean Difference (Net)	-0.35	0.287	Mixed Models Repeated Measures	-1.01	0.3	95		NA	All	343	Terminated	Phase 2
NCT00880048	4453256	8160226	Change From Baseline in the 16-item Quick Inventory of Depressive Symptomatology (QIDS-SR 16) Total Score	NA	orvepitant|Placebo	Drug|Other	depression|depressive disorder|depressive disorder, major	Depressive Disorder	Parallel Assignment	Interventional	Treatment	Randomized	A Randomised, Double-Blind, Placebo-Controlled Study Evaluating the Efficacy and Safety of Orvepitant in Subjects With Major Depressive Disorder	3	Mean Difference (Net)	-1.44	0.0239	Mixed Models Repeated Measures	-2.68	-0.19	95		NA	All	343	Terminated	Phase 2
NCT00880048	4453254	8160226	Change From Baseline in the 16-item Quick Inventory of Depressive Symptomatology (QIDS-SR 16) Total Score	NA	orvepitant|Placebo	Drug|Other	depression|depressive disorder|depressive disorder, major	Depressive Disorder	Parallel Assignment	Interventional	Treatment	Randomized	A Randomised, Double-Blind, Placebo-Controlled Study Evaluating the Efficacy and Safety of Orvepitant in Subjects With Major Depressive Disorder	3	Mean Difference (Net)	-1.58	0.027	Mixed Models Repeated Measures	-2.97	-0.18	95		NA	All	343	Terminated	Phase 2
NCT00880048	4453251	8160226	Change From Baseline in the 16-item Quick Inventory of Depressive Symptomatology (QIDS-SR 16) Total Score	NA	orvepitant|Placebo	Drug|Other	depression|depressive disorder|depressive disorder, major	Depressive Disorder	Parallel Assignment	Interventional	Treatment	Randomized	A Randomised, Double-Blind, Placebo-Controlled Study Evaluating the Efficacy and Safety of Orvepitant in Subjects With Major Depressive Disorder	3	Mean Difference (Net)	-1.41	0.0794	Mixed Models Repeated Measures	-2.98	0.17	95		NA	All	343	Terminated	Phase 2
NCT00880048	4453255	8160226	Change From Baseline in the 16-item Quick Inventory of Depressive Symptomatology (QIDS-SR 16) Total Score	NA	orvepitant|Placebo	Drug|Other	depression|depressive disorder|depressive disorder, major	Depressive Disorder	Parallel Assignment	Interventional	Treatment	Randomized	A Randomised, Double-Blind, Placebo-Controlled Study Evaluating the Efficacy and Safety of Orvepitant in Subjects With Major Depressive Disorder	3	Mean Difference (Net)	-1.84	0.0048	Mixed Models Repeated Measures	-3.12	-0.57	95		NA	All	343	Terminated	Phase 2
NCT00880048	4453253	8160226	Change From Baseline in the 16-item Quick Inventory of Depressive Symptomatology (QIDS-SR 16) Total Score	NA	orvepitant|Placebo	Drug|Other	depression|depressive disorder|depressive disorder, major	Depressive Disorder	Parallel Assignment	Interventional	Treatment	Randomized	A Randomised, Double-Blind, Placebo-Controlled Study Evaluating the Efficacy and Safety of Orvepitant in Subjects With Major Depressive Disorder	3	Mean Difference (Net)	-1.86	0.0103	Mixed Models Repeated Measures	-3.27	-0.44	95		NA	All	343	Terminated	Phase 2
NCT00880048	4453252	8160226	Change From Baseline in the 16-item Quick Inventory of Depressive Symptomatology (QIDS-SR 16) Total Score	NA	orvepitant|Placebo	Drug|Other	depression|depressive disorder|depressive disorder, major	Depressive Disorder	Parallel Assignment	Interventional	Treatment	Randomized	A Randomised, Double-Blind, Placebo-Controlled Study Evaluating the Efficacy and Safety of Orvepitant in Subjects With Major Depressive Disorder	3	Mean Difference (Net)	-1.53	0.0497	Mixed Models Repeated Measures	-3.06	0	95		NA	All	343	Terminated	Phase 2
NCT00880048	4453257	8160226	Change From Baseline in the 16-item Quick Inventory of Depressive Symptomatology (QIDS-SR 16) Total Score	NA	orvepitant|Placebo	Drug|Other	depression|depressive disorder|depressive disorder, major	Depressive Disorder	Parallel Assignment	Interventional	Treatment	Randomized	A Randomised, Double-Blind, Placebo-Controlled Study Evaluating the Efficacy and Safety of Orvepitant in Subjects With Major Depressive Disorder	3	Mean Difference (Net)	-2.28	0.0001	Mixed Models Repeated Measures	-3.36	-1.19	95		NA	All	343	Terminated	Phase 2
NCT00880048	4453258	8160226	Change From Baseline in the 16-item Quick Inventory of Depressive Symptomatology (QIDS-SR 16) Total Score	NA	orvepitant|Placebo	Drug|Other	depression|depressive disorder|depressive disorder, major	Depressive Disorder	Parallel Assignment	Interventional	Treatment	Randomized	A Randomised, Double-Blind, Placebo-Controlled Study Evaluating the Efficacy and Safety of Orvepitant in Subjects With Major Depressive Disorder	3	Mean Difference (Net)	-1.03	0.0616	Mixed Models Repeated Measures	-2.11	0.05	95		NA	All	343	Terminated	Phase 2
NCT00880048	4453260	8160227	Change From Baseline in the Bech Melancholia Scale Total Score (Sum of Items 1, 2, 7, 8, 10, and 13 of the 17-item HAM-D Scale)	NA	orvepitant|Placebo	Drug|Other	depression|depressive disorder|depressive disorder, major	Depressive Disorder	Parallel Assignment	Interventional	Treatment	Randomized	A Randomised, Double-Blind, Placebo-Controlled Study Evaluating the Efficacy and Safety of Orvepitant in Subjects With Major Depressive Disorder	3	Mean Difference (Net)	-1.09	0.055	Mixed Models Repeated Measures	-2.21	0.02	95		NA	All	343	Terminated	Phase 2
NCT00880048	4453259	8160227	Change From Baseline in the Bech Melancholia Scale Total Score (Sum of Items 1, 2, 7, 8, 10, and 13 of the 17-item HAM-D Scale)	NA	orvepitant|Placebo	Drug|Other	depression|depressive disorder|depressive disorder, major	Depressive Disorder	Parallel Assignment	Interventional	Treatment	Randomized	A Randomised, Double-Blind, Placebo-Controlled Study Evaluating the Efficacy and Safety of Orvepitant in Subjects With Major Depressive Disorder	3	Mean Difference (Net)	-0.52	0.3627	Mixed Models Repeated Measures	-1.65	0.61	95		NA	All	343	Terminated	Phase 2
NCT00880048	4453262	8160227	Change From Baseline in the Bech Melancholia Scale Total Score (Sum of Items 1, 2, 7, 8, 10, and 13 of the 17-item HAM-D Scale)	NA	orvepitant|Placebo	Drug|Other	depression|depressive disorder|depressive disorder, major	Depressive Disorder	Parallel Assignment	Interventional	Treatment	Randomized	A Randomised, Double-Blind, Placebo-Controlled Study Evaluating the Efficacy and Safety of Orvepitant in Subjects With Major Depressive Disorder	3	Mean Difference (Net)	-0.67	0.1933	Mixed Models Repeated Measures	-1.67	0.34	95		NA	All	343	Terminated	Phase 2
NCT00880048	4453264	8160227	Change From Baseline in the Bech Melancholia Scale Total Score (Sum of Items 1, 2, 7, 8, 10, and 13 of the 17-item HAM-D Scale)	NA	orvepitant|Placebo	Drug|Other	depression|depressive disorder|depressive disorder, major	Depressive Disorder	Parallel Assignment	Interventional	Treatment	Randomized	A Randomised, Double-Blind, Placebo-Controlled Study Evaluating the Efficacy and Safety of Orvepitant in Subjects With Major Depressive Disorder	3	Mean Difference (Net)	-0.46	0.2593	Mixed Models Repeated Measures	-1.27	0.34	95		NA	All	343	Terminated	Phase 2
NCT00880048	4453261	8160227	Change From Baseline in the Bech Melancholia Scale Total Score (Sum of Items 1, 2, 7, 8, 10, and 13 of the 17-item HAM-D Scale)	NA	orvepitant|Placebo	Drug|Other	depression|depressive disorder|depressive disorder, major	Depressive Disorder	Parallel Assignment	Interventional	Treatment	Randomized	A Randomised, Double-Blind, Placebo-Controlled Study Evaluating the Efficacy and Safety of Orvepitant in Subjects With Major Depressive Disorder	3	Mean Difference (Net)	-0.74	0.15	Mixed Models Repeated Measures	-1.76	0.27	95		NA	All	343	Terminated	Phase 2
NCT00880048	4453266	8160227	Change From Baseline in the Bech Melancholia Scale Total Score (Sum of Items 1, 2, 7, 8, 10, and 13 of the 17-item HAM-D Scale)	NA	orvepitant|Placebo	Drug|Other	depression|depressive disorder|depressive disorder, major	Depressive Disorder	Parallel Assignment	Interventional	Treatment	Randomized	A Randomised, Double-Blind, Placebo-Controlled Study Evaluating the Efficacy and Safety of Orvepitant in Subjects With Major Depressive Disorder	3	Mean Difference (Net)	-0.69	0.0362	Mixed Models Repeated Measures	-1.34	-0.04	95		NA	All	343	Terminated	Phase 2
NCT00880048	4453263	8160227	Change From Baseline in the Bech Melancholia Scale Total Score (Sum of Items 1, 2, 7, 8, 10, and 13 of the 17-item HAM-D Scale)	NA	orvepitant|Placebo	Drug|Other	depression|depressive disorder|depressive disorder, major	Depressive Disorder	Parallel Assignment	Interventional	Treatment	Randomized	A Randomised, Double-Blind, Placebo-Controlled Study Evaluating the Efficacy and Safety of Orvepitant in Subjects With Major Depressive Disorder	3	Mean Difference (Net)	-0.62	0.1407	Mixed Models Repeated Measures	-1.44	0.2	95		NA	All	343	Terminated	Phase 2
NCT00880048	4453265	8160227	Change From Baseline in the Bech Melancholia Scale Total Score (Sum of Items 1, 2, 7, 8, 10, and 13 of the 17-item HAM-D Scale)	NA	orvepitant|Placebo	Drug|Other	depression|depressive disorder|depressive disorder, major	Depressive Disorder	Parallel Assignment	Interventional	Treatment	Randomized	A Randomised, Double-Blind, Placebo-Controlled Study Evaluating the Efficacy and Safety of Orvepitant in Subjects With Major Depressive Disorder	3	Mean Difference (Net)	-0.81	0.0155	Mixed Models Repeated Measures	-1.46	-0.16	95		NA	All	343	Terminated	Phase 2
NCT00880048	4453268	8160228	Number of Participants Who Maintained Clinical Response by Week 6	NA	orvepitant|Placebo	Drug|Other	depression|depressive disorder|depressive disorder, major	Depressive Disorder	Parallel Assignment	Interventional	Treatment	Randomized	A Randomised, Double-Blind, Placebo-Controlled Study Evaluating the Efficacy and Safety of Orvepitant in Subjects With Major Depressive Disorder	3	Hazard Ratio (HR)	0.98	0.61	Log Rank	0.5	1.95	95		NA	All	343	Terminated	Phase 2
NCT00880048	4453267	8160228	Number of Participants Who Maintained Clinical Response by Week 6	NA	orvepitant|Placebo	Drug|Other	depression|depressive disorder|depressive disorder, major	Depressive Disorder	Parallel Assignment	Interventional	Treatment	Randomized	A Randomised, Double-Blind, Placebo-Controlled Study Evaluating the Efficacy and Safety of Orvepitant in Subjects With Major Depressive Disorder	3	Hazard Ratio (HR)	0.74	0.35	Log Rank	0.36	1.54	95		NA	All	343	Terminated	Phase 2
NCT00880048	4453270	8160229	Percentage of Participants With a >=50% Reduction From Baseline in HAM-D Total Score	NA	orvepitant|Placebo	Drug|Other	depression|depressive disorder|depressive disorder, major	Depressive Disorder	Parallel Assignment	Interventional	Treatment	Randomized	A Randomised, Double-Blind, Placebo-Controlled Study Evaluating the Efficacy and Safety of Orvepitant in Subjects With Major Depressive Disorder	3	Odds Ratio (OR)	1.53	0.1961	Regression, Logistic	0.8	2.91	95		NA	All	343	Terminated	Phase 2
NCT00880048	4453275	8160229	Percentage of Participants With a >=50% Reduction From Baseline in HAM-D Total Score	NA	orvepitant|Placebo	Drug|Other	depression|depressive disorder|depressive disorder, major	Depressive Disorder	Parallel Assignment	Interventional	Treatment	Randomized	A Randomised, Double-Blind, Placebo-Controlled Study Evaluating the Efficacy and Safety of Orvepitant in Subjects With Major Depressive Disorder	3	Odds Ratio (OR)	3.15	0.0559	Regression, Logistic	0.97	10.2	95		NA	All	343	Terminated	Phase 2
NCT00880048	4453276	8160229	Percentage of Participants With a >=50% Reduction From Baseline in HAM-D Total Score	NA	orvepitant|Placebo	Drug|Other	depression|depressive disorder|depressive disorder, major	Depressive Disorder	Parallel Assignment	Interventional	Treatment	Randomized	A Randomised, Double-Blind, Placebo-Controlled Study Evaluating the Efficacy and Safety of Orvepitant in Subjects With Major Depressive Disorder	3	Odds Ratio (OR)	2.15	0.2232	Regression, Logistic	0.63	7.39	95		NA	All	343	Terminated	Phase 2
NCT00880048	4453269	8160229	Percentage of Participants With a >=50% Reduction From Baseline in HAM-D Total Score	NA	orvepitant|Placebo	Drug|Other	depression|depressive disorder|depressive disorder, major	Depressive Disorder	Parallel Assignment	Interventional	Treatment	Randomized	A Randomised, Double-Blind, Placebo-Controlled Study Evaluating the Efficacy and Safety of Orvepitant in Subjects With Major Depressive Disorder	3	Odds Ratio (OR)	1.15	0.6916	Regression, Logistic	0.58	2.25	95		NA	All	343	Terminated	Phase 2
NCT00880048	4453271	8160229	Percentage of Participants With a >=50% Reduction From Baseline in HAM-D Total Score	NA	orvepitant|Placebo	Drug|Other	depression|depressive disorder|depressive disorder, major	Depressive Disorder	Parallel Assignment	Interventional	Treatment	Randomized	A Randomised, Double-Blind, Placebo-Controlled Study Evaluating the Efficacy and Safety of Orvepitant in Subjects With Major Depressive Disorder	3	Odds Ratio (OR)	1.47	0.2554	Regression, Logistic	0.76	2.86	95		NA	All	343	Terminated	Phase 2
NCT00880048	4453272	8160229	Percentage of Participants With a >=50% Reduction From Baseline in HAM-D Total Score	NA	orvepitant|Placebo	Drug|Other	depression|depressive disorder|depressive disorder, major	Depressive Disorder	Parallel Assignment	Interventional	Treatment	Randomized	A Randomised, Double-Blind, Placebo-Controlled Study Evaluating the Efficacy and Safety of Orvepitant in Subjects With Major Depressive Disorder	3	Odds Ratio (OR)	1.35	0.379	Regression, Logistic	0.69	2.64	95		NA	All	343	Terminated	Phase 2
NCT00880048	4453273	8160229	Percentage of Participants With a >=50% Reduction From Baseline in HAM-D Total Score	NA	orvepitant|Placebo	Drug|Other	depression|depressive disorder|depressive disorder, major	Depressive Disorder	Parallel Assignment	Interventional	Treatment	Randomized	A Randomised, Double-Blind, Placebo-Controlled Study Evaluating the Efficacy and Safety of Orvepitant in Subjects With Major Depressive Disorder	3	Odds Ratio (OR)	1.44	0.4256	Regression, Logistic	0.59	3.5	95		NA	All	343	Terminated	Phase 2
NCT00880048	4453274	8160229	Percentage of Participants With a >=50% Reduction From Baseline in HAM-D Total Score	NA	orvepitant|Placebo	Drug|Other	depression|depressive disorder|depressive disorder, major	Depressive Disorder	Parallel Assignment	Interventional	Treatment	Randomized	A Randomised, Double-Blind, Placebo-Controlled Study Evaluating the Efficacy and Safety of Orvepitant in Subjects With Major Depressive Disorder	3	Odds Ratio (OR)	1.52	0.3395	Regression, Logistic	0.64	3.61	95		NA	All	343	Terminated	Phase 2
NCT00880048	4453283	8160230	Change From Baseline in the 17-item Hamilton Depression Rating Scale (HAM-D) Total Score	NA	orvepitant|Placebo	Drug|Other	depression|depressive disorder|depressive disorder, major	Depressive Disorder	Parallel Assignment	Interventional	Treatment	Randomized	A Randomised, Double-Blind, Placebo-Controlled Study Evaluating the Efficacy and Safety of Orvepitant in Subjects With Major Depressive Disorder	3	Mean Difference (Net)	-2.26	0.0006	Mixed Models Repeated Measures	-3.54	-0.98	95		NA	All	343	Terminated	Phase 2
NCT00880048	4453279	8160230	Change From Baseline in the 17-item Hamilton Depression Rating Scale (HAM-D) Total Score	NA	orvepitant|Placebo	Drug|Other	depression|depressive disorder|depressive disorder, major	Depressive Disorder	Parallel Assignment	Interventional	Treatment	Randomized	A Randomised, Double-Blind, Placebo-Controlled Study Evaluating the Efficacy and Safety of Orvepitant in Subjects With Major Depressive Disorder	3	Mean Difference (Net)	-2.03	0.0369	Mixed Models Repeated Measures	-3.94	-0.12	95		NA	All	343	Terminated	Phase 2
NCT00880048	4453284	8160230	Change From Baseline in the 17-item Hamilton Depression Rating Scale (HAM-D) Total Score	NA	orvepitant|Placebo	Drug|Other	depression|depressive disorder|depressive disorder, major	Depressive Disorder	Parallel Assignment	Interventional	Treatment	Randomized	A Randomised, Double-Blind, Placebo-Controlled Study Evaluating the Efficacy and Safety of Orvepitant in Subjects With Major Depressive Disorder	3	Mean Difference (Net)	-1.6	0.0133	Mixed Models Repeated Measures	-2.87	-0.34	95		NA	All	343	Terminated	Phase 2
NCT00880048	4453278	8160230	Change From Baseline in the 17-item Hamilton Depression Rating Scale (HAM-D) Total Score	NA	orvepitant|Placebo	Drug|Other	depression|depressive disorder|depressive disorder, major	Depressive Disorder	Parallel Assignment	Interventional	Treatment	Randomized	A Randomised, Double-Blind, Placebo-Controlled Study Evaluating the Efficacy and Safety of Orvepitant in Subjects With Major Depressive Disorder	3	Mean Difference (Net)	-1.67	0.1122	Mixed Models Repeated Measures	-3.73	0.39	95		NA	All	343	Terminated	Phase 2
NCT00880048	4453277	8160230	Change From Baseline in the 17-item Hamilton Depression Rating Scale (HAM-D) Total Score	NA	orvepitant|Placebo	Drug|Other	depression|depressive disorder|depressive disorder, major	Depressive Disorder	Parallel Assignment	Interventional	Treatment	Randomized	A Randomised, Double-Blind, Placebo-Controlled Study Evaluating the Efficacy and Safety of Orvepitant in Subjects With Major Depressive Disorder	3	Mean Difference (Net)	-0.76	0.4713	Mixed Models Repeated Measures	-2.85	1.32	95		NA	All	343	Terminated	Phase 2
NCT00880048	4453282	8160230	Change From Baseline in the 17-item Hamilton Depression Rating Scale (HAM-D) Total Score	NA	orvepitant|Placebo	Drug|Other	depression|depressive disorder|depressive disorder, major	Depressive Disorder	Parallel Assignment	Interventional	Treatment	Randomized	A Randomised, Double-Blind, Placebo-Controlled Study Evaluating the Efficacy and Safety of Orvepitant in Subjects With Major Depressive Disorder	3	Mean Difference (Net)	-1.57	0.0394	Mixed Models Repeated Measures	-3.06	-0.08	95		NA	All	343	Terminated	Phase 2
NCT00880048	4453281	8160230	Change From Baseline in the 17-item Hamilton Depression Rating Scale (HAM-D) Total Score	NA	orvepitant|Placebo	Drug|Other	depression|depressive disorder|depressive disorder, major	Depressive Disorder	Parallel Assignment	Interventional	Treatment	Randomized	A Randomised, Double-Blind, Placebo-Controlled Study Evaluating the Efficacy and Safety of Orvepitant in Subjects With Major Depressive Disorder	3	Mean Difference (Net)	-1.65	0.0332	Mixed Models Repeated Measures	-3.16	-0.13	95		NA	All	343	Terminated	Phase 2
NCT00880048	4453280	8160230	Change From Baseline in the 17-item Hamilton Depression Rating Scale (HAM-D) Total Score	NA	orvepitant|Placebo	Drug|Other	depression|depressive disorder|depressive disorder, major	Depressive Disorder	Parallel Assignment	Interventional	Treatment	Randomized	A Randomised, Double-Blind, Placebo-Controlled Study Evaluating the Efficacy and Safety of Orvepitant in Subjects With Major Depressive Disorder	3	Mean Difference (Net)	-1.82	0.0601	Mixed Models Repeated Measures	-3.71	0.08	95		NA	All	343	Terminated	Phase 2
NCT00880087	4453143	8160210	Neuropsychological Scores (for Participants Who Survive)	NA	Therapeutic Hypothermia|Therapeutic Normothermia	Procedure|Procedure	hypothermia|heart arrest	Cardiac Arrest	Parallel Assignment	Interventional	Treatment	Randomized	Therapeutic Hypothermia to Improve Survival After Cardiac Arrest in Pediatric Patients-THAPCA-IH [In Hospital] Trial	2		NA	0.46	Wilcoxon (Mann-Whitney)					NA	All	329	Completed	N/A
NCT00880087	4453144	8160211	Change in Neurobehavioral Function From Pre-cardiac Arrest to 12 Months Post-cardiac Arrest	NA	Therapeutic Hypothermia|Therapeutic Normothermia	Procedure|Procedure	hypothermia|heart arrest	Cardiac Arrest	Parallel Assignment	Interventional	Treatment	Randomized	Therapeutic Hypothermia to Improve Survival After Cardiac Arrest in Pediatric Patients-THAPCA-IH [In Hospital] Trial	2		NA	0.7	Stratified Mann-Whitney Test					NA	All	329	Completed	N/A
NCT00880087	4453145	8160212	Survival	NA	Therapeutic Hypothermia|Therapeutic Normothermia	Procedure|Procedure	hypothermia|heart arrest	Cardiac Arrest	Parallel Assignment	Interventional	Treatment	Randomized	Therapeutic Hypothermia to Improve Survival After Cardiac Arrest in Pediatric Patients-THAPCA-IH [In Hospital] Trial	2	Risk Difference (RD)	2.8	0.56	Cochran-Mantel-Haenszel	-8	13.7	95		NA	All	329	Completed	N/A
NCT00880087	4453146	8160213	Survival With Good Neurobehavioral Outcome	NA	Therapeutic Hypothermia|Therapeutic Normothermia	Procedure|Procedure	hypothermia|heart arrest	Cardiac Arrest	Parallel Assignment	Interventional	Treatment	Randomized	Therapeutic Hypothermia to Improve Survival After Cardiac Arrest in Pediatric Patients-THAPCA-IH [In Hospital] Trial	2	Risk Difference (RD)	-2.6	0.63	Cochran-Mantel-Haenszel	-14.5	9.2	95		NA	All	329	Completed	N/A
NCT00880191	4453141	8160196	Complete Response	dexamethasone|gabapentin	dexamethasone|gabapentin|placebo	Drug|Drug|Other	vomiting|nausea	Nausea and Vomiting|Unspecified Adult Solid Tumor, Protocol Specific	Parallel Assignment	Interventional	Supportive Care	Randomized	Gabapentin in Preventing Nausea and Vomiting in Patients Receiving Chemotherapy	2		NA	0.3694	Fisher Exact					NA	All	430	Completed	Phase 3
NCT00880191	4453142	8160197	Comparison of Percentage of Complete Responders	dexamethasone|gabapentin	dexamethasone|gabapentin|placebo	Drug|Drug|Other	vomiting|nausea	Nausea and Vomiting|Unspecified Adult Solid Tumor, Protocol Specific	Parallel Assignment	Interventional	Supportive Care	Randomized	Gabapentin in Preventing Nausea and Vomiting in Patients Receiving Chemotherapy	2		NA	0.2344	Fisher Exact					NA	All	430	Completed	Phase 3
NCT00880334	4453137	8160161	Disease Control Rate	docetaxel	Docetaxel|vandetanib|Placebo	Drug|Drug|Drug	carcinoma, transitional cell	Bladder Cancer|Transitional Cell Carcinoma	Parallel Assignment	Interventional	Treatment	Randomized	Randomized Study of Docetaxel +/- Vandetanib in Metastatic TCC	2		NA	0.31	Fisher Exact					NA	All	149	Completed	Phase 2
NCT00880334	4453138	8160162	Objective Response Rate	docetaxel	Docetaxel|vandetanib|Placebo	Drug|Drug|Drug	carcinoma, transitional cell	Bladder Cancer|Transitional Cell Carcinoma	Parallel Assignment	Interventional	Treatment	Randomized	Randomized Study of Docetaxel +/- Vandetanib in Metastatic TCC	2		NA	0.56	Fisher Exact					NA	All	149	Completed	Phase 2
NCT00880334	4453139	8160163	Median Overall Survival	docetaxel	Docetaxel|vandetanib|Placebo	Drug|Drug|Drug	carcinoma, transitional cell	Bladder Cancer|Transitional Cell Carcinoma	Parallel Assignment	Interventional	Treatment	Randomized	Randomized Study of Docetaxel +/- Vandetanib in Metastatic TCC	2	Hazard Ratio (HR)	1.21	0.873	Log Rank	0.81	1.79	95		NA	All	149	Completed	Phase 2
NCT00880334	4453140	8160165	Median Progression-Free Survival (PFS)	docetaxel	Docetaxel|vandetanib|Placebo	Drug|Drug|Drug	carcinoma, transitional cell	Bladder Cancer|Transitional Cell Carcinoma	Parallel Assignment	Interventional	Treatment	Randomized	Randomized Study of Docetaxel +/- Vandetanib in Metastatic TCC	2	Hazard Ratio (HR)	1.02	0.939	Log Rank	0.69	1.49	95		NA	All	149	Completed	Phase 2
NCT00880399	4453018	8160142	Change From Baseline in the MSFQ Total Score-Females	NA	orvepitant|placebo	Drug|Other	depressive disorder|depressive disorder, major|depression	Depressive Disorder, Major	Parallel Assignment	Interventional	Treatment	Randomized	A Randomized, Double-Blind, Parallel-Group, Placebo-Controlled, Fixed Dose Study Evaluating the Efficacy and Safety of Orvepitant in Subjects With Major Depressive Disorder	3	Mean Difference (Net)	0.07	0.9403	Mixed Models Repeated Measures	-1.71	1.85	95		NA	All	328	Terminated	Phase 2
NCT00880399	4453022	8160142	Change From Baseline in the MSFQ Total Score-Females	NA	orvepitant|placebo	Drug|Other	depressive disorder|depressive disorder, major|depression	Depressive Disorder, Major	Parallel Assignment	Interventional	Treatment	Randomized	A Randomized, Double-Blind, Parallel-Group, Placebo-Controlled, Fixed Dose Study Evaluating the Efficacy and Safety of Orvepitant in Subjects With Major Depressive Disorder	3	Mean Difference (Net)	0	0.9951	Mixed Models Repeated Measures	-1.26	1.25	95		NA	All	328	Terminated	Phase 2
NCT00880399	4453016	8160142	Change From Baseline in the MSFQ Total Score-Females	NA	orvepitant|placebo	Drug|Other	depressive disorder|depressive disorder, major|depression	Depressive Disorder, Major	Parallel Assignment	Interventional	Treatment	Randomized	A Randomized, Double-Blind, Parallel-Group, Placebo-Controlled, Fixed Dose Study Evaluating the Efficacy and Safety of Orvepitant in Subjects With Major Depressive Disorder	3	Mean Difference (Net)	-0.36	0.714	Mixed Models Repeated Measures	-2.3	1.58	95		NA	All	328	Terminated	Phase 2
NCT00880399	4453021	8160142	Change From Baseline in the MSFQ Total Score-Females	NA	orvepitant|placebo	Drug|Other	depressive disorder|depressive disorder, major|depression	Depressive Disorder, Major	Parallel Assignment	Interventional	Treatment	Randomized	A Randomized, Double-Blind, Parallel-Group, Placebo-Controlled, Fixed Dose Study Evaluating the Efficacy and Safety of Orvepitant in Subjects With Major Depressive Disorder	3	Mean Difference (Net)	0.08	0.894	Mixed Models Repeated Measures	-1.17	1.34	95		NA	All	328	Terminated	Phase 2
NCT00880399	4453015	8160142	Change From Baseline in the MSFQ Total Score-Females	NA	orvepitant|placebo	Drug|Other	depressive disorder|depressive disorder, major|depression	Depressive Disorder, Major	Parallel Assignment	Interventional	Treatment	Randomized	A Randomized, Double-Blind, Parallel-Group, Placebo-Controlled, Fixed Dose Study Evaluating the Efficacy and Safety of Orvepitant in Subjects With Major Depressive Disorder	3	Mean Difference (Net)	-2.26	0.0234	Mixed Models Repeated Measures	-4.22	-0.31	95		NA	All	328	Terminated	Phase 2
NCT00880399	4453017	8160142	Change From Baseline in the MSFQ Total Score-Females	NA	orvepitant|placebo	Drug|Other	depressive disorder|depressive disorder, major|depression	Depressive Disorder, Major	Parallel Assignment	Interventional	Treatment	Randomized	A Randomized, Double-Blind, Parallel-Group, Placebo-Controlled, Fixed Dose Study Evaluating the Efficacy and Safety of Orvepitant in Subjects With Major Depressive Disorder	3	Mean Difference (Net)	-0.58	0.5206	Mixed Models Repeated Measures	-2.36	1.2	95		NA	All	328	Terminated	Phase 2
NCT00880399	4453020	8160142	Change From Baseline in the MSFQ Total Score-Females	NA	orvepitant|placebo	Drug|Other	depressive disorder|depressive disorder, major|depression	Depressive Disorder, Major	Parallel Assignment	Interventional	Treatment	Randomized	A Randomized, Double-Blind, Parallel-Group, Placebo-Controlled, Fixed Dose Study Evaluating the Efficacy and Safety of Orvepitant in Subjects With Major Depressive Disorder	3	Mean Difference (Net)	-0.17	0.8195	Mixed Models Repeated Measures	-1.61	1.28	95		NA	All	328	Terminated	Phase 2
NCT00880399	4453019	8160142	Change From Baseline in the MSFQ Total Score-Females	NA	orvepitant|placebo	Drug|Other	depressive disorder|depressive disorder, major|depression	Depressive Disorder, Major	Parallel Assignment	Interventional	Treatment	Randomized	A Randomized, Double-Blind, Parallel-Group, Placebo-Controlled, Fixed Dose Study Evaluating the Efficacy and Safety of Orvepitant in Subjects With Major Depressive Disorder	3	Mean Difference (Net)	0.6	0.4106	Mixed Models Repeated Measures	-0.84	2.05	95		NA	All	328	Terminated	Phase 2
NCT00880399	4453025	8160143	Change From Baseline in the Massachusetts Sexual Function Questionnaire (MSFQ)-Males	NA	orvepitant|placebo	Drug|Other	depressive disorder|depressive disorder, major|depression	Depressive Disorder, Major	Parallel Assignment	Interventional	Treatment	Randomized	A Randomized, Double-Blind, Parallel-Group, Placebo-Controlled, Fixed Dose Study Evaluating the Efficacy and Safety of Orvepitant in Subjects With Major Depressive Disorder	3	Mean Difference (Net)	0.75	0.5984	Mixed Models Repeated Measures	-2.08	3.59	95		NA	All	328	Terminated	Phase 2
NCT00880399	4453024	8160143	Change From Baseline in the Massachusetts Sexual Function Questionnaire (MSFQ)-Males	NA	orvepitant|placebo	Drug|Other	depressive disorder|depressive disorder, major|depression	Depressive Disorder, Major	Parallel Assignment	Interventional	Treatment	Randomized	A Randomized, Double-Blind, Parallel-Group, Placebo-Controlled, Fixed Dose Study Evaluating the Efficacy and Safety of Orvepitant in Subjects With Major Depressive Disorder	3	Mean Difference (Net)	1.21	0.4192	Mixed Models Repeated Measures	-1.76	4.19	95		NA	All	328	Terminated	Phase 2
NCT00880399	4453029	8160143	Change From Baseline in the Massachusetts Sexual Function Questionnaire (MSFQ)-Males	NA	orvepitant|placebo	Drug|Other	depressive disorder|depressive disorder, major|depression	Depressive Disorder, Major	Parallel Assignment	Interventional	Treatment	Randomized	A Randomized, Double-Blind, Parallel-Group, Placebo-Controlled, Fixed Dose Study Evaluating the Efficacy and Safety of Orvepitant in Subjects With Major Depressive Disorder	3	Mean Difference (Net)	1.35	0.2905	Mixed Models Repeated Measures	-1.17	3.86	95		NA	All	328	Terminated	Phase 2
NCT00880399	4453026	8160143	Change From Baseline in the Massachusetts Sexual Function Questionnaire (MSFQ)-Males	NA	orvepitant|placebo	Drug|Other	depressive disorder|depressive disorder, major|depression	Depressive Disorder, Major	Parallel Assignment	Interventional	Treatment	Randomized	A Randomized, Double-Blind, Parallel-Group, Placebo-Controlled, Fixed Dose Study Evaluating the Efficacy and Safety of Orvepitant in Subjects With Major Depressive Disorder	3	Mean Difference (Net)	1.48	0.285	Mixed Models Repeated Measures	-1.26	4.23	95		NA	All	328	Terminated	Phase 2
NCT00880399	4453027	8160143	Change From Baseline in the Massachusetts Sexual Function Questionnaire (MSFQ)-Males	NA	orvepitant|placebo	Drug|Other	depressive disorder|depressive disorder, major|depression	Depressive Disorder, Major	Parallel Assignment	Interventional	Treatment	Randomized	A Randomized, Double-Blind, Parallel-Group, Placebo-Controlled, Fixed Dose Study Evaluating the Efficacy and Safety of Orvepitant in Subjects With Major Depressive Disorder	3	Mean Difference (Net)	1.01	0.4642	Mixed Models Repeated Measures	-1.73	3.75	95		NA	All	328	Terminated	Phase 2
NCT00880399	4453028	8160143	Change From Baseline in the Massachusetts Sexual Function Questionnaire (MSFQ)-Males	NA	orvepitant|placebo	Drug|Other	depressive disorder|depressive disorder, major|depression	Depressive Disorder, Major	Parallel Assignment	Interventional	Treatment	Randomized	A Randomized, Double-Blind, Parallel-Group, Placebo-Controlled, Fixed Dose Study Evaluating the Efficacy and Safety of Orvepitant in Subjects With Major Depressive Disorder	3	Mean Difference (Net)	1.05	0.4327	Mixed Models Repeated Measures	-1.6	3.7	95		NA	All	328	Terminated	Phase 2
NCT00880399	4453023	8160143	Change From Baseline in the Massachusetts Sexual Function Questionnaire (MSFQ)-Males	NA	orvepitant|placebo	Drug|Other	depressive disorder|depressive disorder, major|depression	Depressive Disorder, Major	Parallel Assignment	Interventional	Treatment	Randomized	A Randomized, Double-Blind, Parallel-Group, Placebo-Controlled, Fixed Dose Study Evaluating the Efficacy and Safety of Orvepitant in Subjects With Major Depressive Disorder	3	Mean Difference (Net)	0.64	0.6766	Mixed Models Repeated Measures	-2.42	3.71	95		NA	All	328	Terminated	Phase 2
NCT00880399	4453030	8160143	Change From Baseline in the Massachusetts Sexual Function Questionnaire (MSFQ)-Males	NA	orvepitant|placebo	Drug|Other	depressive disorder|depressive disorder, major|depression	Depressive Disorder, Major	Parallel Assignment	Interventional	Treatment	Randomized	A Randomized, Double-Blind, Parallel-Group, Placebo-Controlled, Fixed Dose Study Evaluating the Efficacy and Safety of Orvepitant in Subjects With Major Depressive Disorder	3	Mean Difference (Net)	2.2	0.0735	Mixed Models Repeated Measures	-0.21	4.61	95		NA	All	328	Terminated	Phase 2
NCT00880399	4453045	8160147	Change From Baseline in MSQ Values for Sleep Quality (SQ) and Refreshing Value of Sleep (RVS)	NA	orvepitant|placebo	Drug|Other	depressive disorder|depressive disorder, major|depression	Depressive Disorder, Major	Parallel Assignment	Interventional	Treatment	Randomized	A Randomized, Double-Blind, Parallel-Group, Placebo-Controlled, Fixed Dose Study Evaluating the Efficacy and Safety of Orvepitant in Subjects With Major Depressive Disorder	3	Mean Difference (Net)	0.69	0.0132	Mixed Models Repeated Measures	0.15	1.24	95		NA	All	328	Terminated	Phase 2
NCT00880399	4453036	8160147	Change From Baseline in MSQ Values for Sleep Quality (SQ) and Refreshing Value of Sleep (RVS)	NA	orvepitant|placebo	Drug|Other	depressive disorder|depressive disorder, major|depression	Depressive Disorder, Major	Parallel Assignment	Interventional	Treatment	Randomized	A Randomized, Double-Blind, Parallel-Group, Placebo-Controlled, Fixed Dose Study Evaluating the Efficacy and Safety of Orvepitant in Subjects With Major Depressive Disorder	3	Mean Difference (Net)	0.6	0.0361	Mixed Models Repeated Measures	0.04	1.16	95		NA	All	328	Terminated	Phase 2
NCT00880399	4453040	8160147	Change From Baseline in MSQ Values for Sleep Quality (SQ) and Refreshing Value of Sleep (RVS)	NA	orvepitant|placebo	Drug|Other	depressive disorder|depressive disorder, major|depression	Depressive Disorder, Major	Parallel Assignment	Interventional	Treatment	Randomized	A Randomized, Double-Blind, Parallel-Group, Placebo-Controlled, Fixed Dose Study Evaluating the Efficacy and Safety of Orvepitant in Subjects With Major Depressive Disorder	3	Mean Difference (Net)	0.66	0.044	Mixed Models Repeated Measures	0.02	1.3	95		NA	All	328	Terminated	Phase 2
NCT00880399	4453046	8160147	Change From Baseline in MSQ Values for Sleep Quality (SQ) and Refreshing Value of Sleep (RVS)	NA	orvepitant|placebo	Drug|Other	depressive disorder|depressive disorder, major|depression	Depressive Disorder, Major	Parallel Assignment	Interventional	Treatment	Randomized	A Randomized, Double-Blind, Parallel-Group, Placebo-Controlled, Fixed Dose Study Evaluating the Efficacy and Safety of Orvepitant in Subjects With Major Depressive Disorder	3	Mean Difference (Net)	0.52	0.0606	Mixed Models Repeated Measures	-0.02	1.06	95		NA	All	328	Terminated	Phase 2
NCT00880399	4453039	8160147	Change From Baseline in MSQ Values for Sleep Quality (SQ) and Refreshing Value of Sleep (RVS)	NA	orvepitant|placebo	Drug|Other	depressive disorder|depressive disorder, major|depression	Depressive Disorder, Major	Parallel Assignment	Interventional	Treatment	Randomized	A Randomized, Double-Blind, Parallel-Group, Placebo-Controlled, Fixed Dose Study Evaluating the Efficacy and Safety of Orvepitant in Subjects With Major Depressive Disorder	3	Mean Difference (Net)	0.77	0.0181	Mixed Models Repeated Measures	0.13	1.41	95		NA	All	328	Terminated	Phase 2
NCT00880399	4453033	8160147	Change From Baseline in MSQ Values for Sleep Quality (SQ) and Refreshing Value of Sleep (RVS)	NA	orvepitant|placebo	Drug|Other	depressive disorder|depressive disorder, major|depression	Depressive Disorder, Major	Parallel Assignment	Interventional	Treatment	Randomized	A Randomized, Double-Blind, Parallel-Group, Placebo-Controlled, Fixed Dose Study Evaluating the Efficacy and Safety of Orvepitant in Subjects With Major Depressive Disorder	3	Mean Difference (Net)	0.77	0.0141	Mixed Models Repeated Measures	0.16	1.39	95		NA	All	328	Terminated	Phase 2
NCT00880399	4453034	8160147	Change From Baseline in MSQ Values for Sleep Quality (SQ) and Refreshing Value of Sleep (RVS)	NA	orvepitant|placebo	Drug|Other	depressive disorder|depressive disorder, major|depression	Depressive Disorder, Major	Parallel Assignment	Interventional	Treatment	Randomized	A Randomized, Double-Blind, Parallel-Group, Placebo-Controlled, Fixed Dose Study Evaluating the Efficacy and Safety of Orvepitant in Subjects With Major Depressive Disorder	3	Mean Difference (Net)	-0.03	0.9305	Mixed Models Repeated Measures	-0.64	0.58	95		NA	All	328	Terminated	Phase 2
NCT00880399	4453044	8160147	Change From Baseline in MSQ Values for Sleep Quality (SQ) and Refreshing Value of Sleep (RVS)	NA	orvepitant|placebo	Drug|Other	depressive disorder|depressive disorder, major|depression	Depressive Disorder, Major	Parallel Assignment	Interventional	Treatment	Randomized	A Randomized, Double-Blind, Parallel-Group, Placebo-Controlled, Fixed Dose Study Evaluating the Efficacy and Safety of Orvepitant in Subjects With Major Depressive Disorder	3	Mean Difference (Net)	0.94	0.001	Mixed Models Repeated Measures	0.38	1.5	95		NA	All	328	Terminated	Phase 2
NCT00880399	4453035	8160147	Change From Baseline in MSQ Values for Sleep Quality (SQ) and Refreshing Value of Sleep (RVS)	NA	orvepitant|placebo	Drug|Other	depressive disorder|depressive disorder, major|depression	Depressive Disorder, Major	Parallel Assignment	Interventional	Treatment	Randomized	A Randomized, Double-Blind, Parallel-Group, Placebo-Controlled, Fixed Dose Study Evaluating the Efficacy and Safety of Orvepitant in Subjects With Major Depressive Disorder	3	Mean Difference (Net)	0.58	0.0418	Mixed Models Repeated Measures	0.02	1.15	95		NA	All	328	Terminated	Phase 2
NCT00880399	4453041	8160147	Change From Baseline in MSQ Values for Sleep Quality (SQ) and Refreshing Value of Sleep (RVS)	NA	orvepitant|placebo	Drug|Other	depressive disorder|depressive disorder, major|depression	Depressive Disorder, Major	Parallel Assignment	Interventional	Treatment	Randomized	A Randomized, Double-Blind, Parallel-Group, Placebo-Controlled, Fixed Dose Study Evaluating the Efficacy and Safety of Orvepitant in Subjects With Major Depressive Disorder	3	Mean Difference (Net)	0.82	0.0078	Mixed Models Repeated Measures	0.22	1.42	95		NA	All	328	Terminated	Phase 2
NCT00880399	4453032	8160147	Change From Baseline in MSQ Values for Sleep Quality (SQ) and Refreshing Value of Sleep (RVS)	NA	orvepitant|placebo	Drug|Other	depressive disorder|depressive disorder, major|depression	Depressive Disorder, Major	Parallel Assignment	Interventional	Treatment	Randomized	A Randomized, Double-Blind, Parallel-Group, Placebo-Controlled, Fixed Dose Study Evaluating the Efficacy and Safety of Orvepitant in Subjects With Major Depressive Disorder	3	Mean Difference (Net)	0.65	0.0562	Mixed Models Repeated Measures	-0.02	1.31	95		NA	All	328	Terminated	Phase 2
NCT00880399	4453038	8160147	Change From Baseline in MSQ Values for Sleep Quality (SQ) and Refreshing Value of Sleep (RVS)	NA	orvepitant|placebo	Drug|Other	depressive disorder|depressive disorder, major|depression	Depressive Disorder, Major	Parallel Assignment	Interventional	Treatment	Randomized	A Randomized, Double-Blind, Parallel-Group, Placebo-Controlled, Fixed Dose Study Evaluating the Efficacy and Safety of Orvepitant in Subjects With Major Depressive Disorder	3	Mean Difference (Net)	0.39	0.1484	Mixed Models Repeated Measures	-0.14	0.92	95		NA	All	328	Terminated	Phase 2
NCT00880399	4453037	8160147	Change From Baseline in MSQ Values for Sleep Quality (SQ) and Refreshing Value of Sleep (RVS)	NA	orvepitant|placebo	Drug|Other	depressive disorder|depressive disorder, major|depression	Depressive Disorder, Major	Parallel Assignment	Interventional	Treatment	Randomized	A Randomized, Double-Blind, Parallel-Group, Placebo-Controlled, Fixed Dose Study Evaluating the Efficacy and Safety of Orvepitant in Subjects With Major Depressive Disorder	3	Mean Difference (Net)	0.7	0.0108	Mixed Models Repeated Measures	0.16	1.24	95		NA	All	328	Terminated	Phase 2
NCT00880399	4453042	8160147	Change From Baseline in MSQ Values for Sleep Quality (SQ) and Refreshing Value of Sleep (RVS)	NA	orvepitant|placebo	Drug|Other	depressive disorder|depressive disorder, major|depression	Depressive Disorder, Major	Parallel Assignment	Interventional	Treatment	Randomized	A Randomized, Double-Blind, Parallel-Group, Placebo-Controlled, Fixed Dose Study Evaluating the Efficacy and Safety of Orvepitant in Subjects With Major Depressive Disorder	3	Mean Difference (Net)	0.13	0.6692	Mixed Models Repeated Measures	-0.47	0.72	95		NA	All	328	Terminated	Phase 2
NCT00880399	4453043	8160147	Change From Baseline in MSQ Values for Sleep Quality (SQ) and Refreshing Value of Sleep (RVS)	NA	orvepitant|placebo	Drug|Other	depressive disorder|depressive disorder, major|depression	Depressive Disorder, Major	Parallel Assignment	Interventional	Treatment	Randomized	A Randomized, Double-Blind, Parallel-Group, Placebo-Controlled, Fixed Dose Study Evaluating the Efficacy and Safety of Orvepitant in Subjects With Major Depressive Disorder	3	Mean Difference (Net)	0.84	0.0034	Mixed Models Repeated Measures	0.28	1.4	95		NA	All	328	Terminated	Phase 2
NCT00880399	4453031	8160147	Change From Baseline in MSQ Values for Sleep Quality (SQ) and Refreshing Value of Sleep (RVS)	NA	orvepitant|placebo	Drug|Other	depressive disorder|depressive disorder, major|depression	Depressive Disorder, Major	Parallel Assignment	Interventional	Treatment	Randomized	A Randomized, Double-Blind, Parallel-Group, Placebo-Controlled, Fixed Dose Study Evaluating the Efficacy and Safety of Orvepitant in Subjects With Major Depressive Disorder	3	Mean Difference (Net)	0.74	0.0296	Mixed Models Repeated Measures	0.07	1.4	95		NA	All	328	Terminated	Phase 2
NCT00880399	4453048	8160148	Change From Baseline in MSQ Values for Number of Nocturnal Awakenings	NA	orvepitant|placebo	Drug|Other	depressive disorder|depressive disorder, major|depression	Depressive Disorder, Major	Parallel Assignment	Interventional	Treatment	Randomized	A Randomized, Double-Blind, Parallel-Group, Placebo-Controlled, Fixed Dose Study Evaluating the Efficacy and Safety of Orvepitant in Subjects With Major Depressive Disorder	3	Mean Difference (Net)	-0.31	0.1362	Mixed Models Repeated Measures	-0.73	0.1	95		NA	All	328	Terminated	Phase 2
NCT00880399	4453053	8160148	Change From Baseline in MSQ Values for Number of Nocturnal Awakenings	NA	orvepitant|placebo	Drug|Other	depressive disorder|depressive disorder, major|depression	Depressive Disorder, Major	Parallel Assignment	Interventional	Treatment	Randomized	A Randomized, Double-Blind, Parallel-Group, Placebo-Controlled, Fixed Dose Study Evaluating the Efficacy and Safety of Orvepitant in Subjects With Major Depressive Disorder	3	Mean Difference (Net)	0.16	0.6179	Mixed Models Repeated Measures	-0.47	0.79	95		NA	All	328	Terminated	Phase 2
NCT00880399	4453054	8160148	Change From Baseline in MSQ Values for Number of Nocturnal Awakenings	NA	orvepitant|placebo	Drug|Other	depressive disorder|depressive disorder, major|depression	Depressive Disorder, Major	Parallel Assignment	Interventional	Treatment	Randomized	A Randomized, Double-Blind, Parallel-Group, Placebo-Controlled, Fixed Dose Study Evaluating the Efficacy and Safety of Orvepitant in Subjects With Major Depressive Disorder	3	Mean Difference (Net)	-0.22	0.4814	Mixed Models Repeated Measures	-0.83	0.39	95		NA	All	328	Terminated	Phase 2
NCT00880399	4453047	8160148	Change From Baseline in MSQ Values for Number of Nocturnal Awakenings	NA	orvepitant|placebo	Drug|Other	depressive disorder|depressive disorder, major|depression	Depressive Disorder, Major	Parallel Assignment	Interventional	Treatment	Randomized	A Randomized, Double-Blind, Parallel-Group, Placebo-Controlled, Fixed Dose Study Evaluating the Efficacy and Safety of Orvepitant in Subjects With Major Depressive Disorder	3	Mean Difference (Net)	-0.48	0.0275	Mixed Models Repeated Measures	-0.91	-0.05	95		NA	All	328	Terminated	Phase 2
NCT00880399	4453052	8160148	Change From Baseline in MSQ Values for Number of Nocturnal Awakenings	NA	orvepitant|placebo	Drug|Other	depressive disorder|depressive disorder, major|depression	Depressive Disorder, Major	Parallel Assignment	Interventional	Treatment	Randomized	A Randomized, Double-Blind, Parallel-Group, Placebo-Controlled, Fixed Dose Study Evaluating the Efficacy and Safety of Orvepitant in Subjects With Major Depressive Disorder	3	Mean Difference (Net)	-0.11	0.5022	Mixed Models Repeated Measures	-0.44	0.21	95		NA	All	328	Terminated	Phase 2
NCT00880399	4453049	8160148	Change From Baseline in MSQ Values for Number of Nocturnal Awakenings	NA	orvepitant|placebo	Drug|Other	depressive disorder|depressive disorder, major|depression	Depressive Disorder, Major	Parallel Assignment	Interventional	Treatment	Randomized	A Randomized, Double-Blind, Parallel-Group, Placebo-Controlled, Fixed Dose Study Evaluating the Efficacy and Safety of Orvepitant in Subjects With Major Depressive Disorder	3	Mean Difference (Net)	-0.29	0.1311	Mixed Models Repeated Measures	-0.67	0.09	95		NA	All	328	Terminated	Phase 2
NCT00880399	4453051	8160148	Change From Baseline in MSQ Values for Number of Nocturnal Awakenings	NA	orvepitant|placebo	Drug|Other	depressive disorder|depressive disorder, major|depression	Depressive Disorder, Major	Parallel Assignment	Interventional	Treatment	Randomized	A Randomized, Double-Blind, Parallel-Group, Placebo-Controlled, Fixed Dose Study Evaluating the Efficacy and Safety of Orvepitant in Subjects With Major Depressive Disorder	3	Mean Difference (Net)	-0.25	0.1389	Mixed Models Repeated Measures	-0.57	0.08	95		NA	All	328	Terminated	Phase 2
NCT00880399	4453050	8160148	Change From Baseline in MSQ Values for Number of Nocturnal Awakenings	NA	orvepitant|placebo	Drug|Other	depressive disorder|depressive disorder, major|depression	Depressive Disorder, Major	Parallel Assignment	Interventional	Treatment	Randomized	A Randomized, Double-Blind, Parallel-Group, Placebo-Controlled, Fixed Dose Study Evaluating the Efficacy and Safety of Orvepitant in Subjects With Major Depressive Disorder	3	Mean Difference (Net)	0.01	0.9663	Mixed Models Repeated Measures	-0.36	0.38	95		NA	All	328	Terminated	Phase 2
NCT00880399	4453058	8160149	Change From Baseline in Morning Sleep Questionnaire (MSQ) Values for Total Sleep Time (TST), Sleep Onset Latency (SOL) and Wake Time After Sleep Onset (WTSO)	NA	orvepitant|placebo	Drug|Other	depressive disorder|depressive disorder, major|depression	Depressive Disorder, Major	Parallel Assignment	Interventional	Treatment	Randomized	A Randomized, Double-Blind, Parallel-Group, Placebo-Controlled, Fixed Dose Study Evaluating the Efficacy and Safety of Orvepitant in Subjects With Major Depressive Disorder	3	Mean Difference (Net)	2.15	0.8861	Mixed Models Repeated Measures	-27.45	31.76	95		NA	All	328	Terminated	Phase 2
NCT00880399	4453076	8160149	Change From Baseline in Morning Sleep Questionnaire (MSQ) Values for Total Sleep Time (TST), Sleep Onset Latency (SOL) and Wake Time After Sleep Onset (WTSO)	NA	orvepitant|placebo	Drug|Other	depressive disorder|depressive disorder, major|depression	Depressive Disorder, Major	Parallel Assignment	Interventional	Treatment	Randomized	A Randomized, Double-Blind, Parallel-Group, Placebo-Controlled, Fixed Dose Study Evaluating the Efficacy and Safety of Orvepitant in Subjects With Major Depressive Disorder	3	Mean Difference (Net)	8.12	0.5439	Mixed Models Repeated Measures	-18.18	34.41	95		NA	All	328	Terminated	Phase 2
NCT00880399	4453059	8160149	Change From Baseline in Morning Sleep Questionnaire (MSQ) Values for Total Sleep Time (TST), Sleep Onset Latency (SOL) and Wake Time After Sleep Onset (WTSO)	NA	orvepitant|placebo	Drug|Other	depressive disorder|depressive disorder, major|depression	Depressive Disorder, Major	Parallel Assignment	Interventional	Treatment	Randomized	A Randomized, Double-Blind, Parallel-Group, Placebo-Controlled, Fixed Dose Study Evaluating the Efficacy and Safety of Orvepitant in Subjects With Major Depressive Disorder	3	Mean Difference (Net)	-22.25	0.0313	Mixed Models Repeated Measures	-42.49	-2.01	95		NA	All	328	Terminated	Phase 2
NCT00880399	4453072	8160149	Change From Baseline in Morning Sleep Questionnaire (MSQ) Values for Total Sleep Time (TST), Sleep Onset Latency (SOL) and Wake Time After Sleep Onset (WTSO)	NA	orvepitant|placebo	Drug|Other	depressive disorder|depressive disorder, major|depression	Depressive Disorder, Major	Parallel Assignment	Interventional	Treatment	Randomized	A Randomized, Double-Blind, Parallel-Group, Placebo-Controlled, Fixed Dose Study Evaluating the Efficacy and Safety of Orvepitant in Subjects With Major Depressive Disorder	3	Mean Difference (Net)	4.48	0.7412	Mixed Models Repeated Measures	-22.21	31.16	95		NA	All	328	Terminated	Phase 2
NCT00880399	4453075	8160149	Change From Baseline in Morning Sleep Questionnaire (MSQ) Values for Total Sleep Time (TST), Sleep Onset Latency (SOL) and Wake Time After Sleep Onset (WTSO)	NA	orvepitant|placebo	Drug|Other	depressive disorder|depressive disorder, major|depression	Depressive Disorder, Major	Parallel Assignment	Interventional	Treatment	Randomized	A Randomized, Double-Blind, Parallel-Group, Placebo-Controlled, Fixed Dose Study Evaluating the Efficacy and Safety of Orvepitant in Subjects With Major Depressive Disorder	3	Mean Difference (Net)	13.52	0.3127	Mixed Models Repeated Measures	-12.8	39.85	95		NA	All	328	Terminated	Phase 2
NCT00880399	4453057	8160149	Change From Baseline in Morning Sleep Questionnaire (MSQ) Values for Total Sleep Time (TST), Sleep Onset Latency (SOL) and Wake Time After Sleep Onset (WTSO)	NA	orvepitant|placebo	Drug|Other	depressive disorder|depressive disorder, major|depression	Depressive Disorder, Major	Parallel Assignment	Interventional	Treatment	Randomized	A Randomized, Double-Blind, Parallel-Group, Placebo-Controlled, Fixed Dose Study Evaluating the Efficacy and Safety of Orvepitant in Subjects With Major Depressive Disorder	3	Mean Difference (Net)	-1.67	0.9132	Mixed Models Repeated Measures	-31.87	28.53	95		NA	All	328	Terminated	Phase 2
NCT00880399	4453062	8160149	Change From Baseline in Morning Sleep Questionnaire (MSQ) Values for Total Sleep Time (TST), Sleep Onset Latency (SOL) and Wake Time After Sleep Onset (WTSO)	NA	orvepitant|placebo	Drug|Other	depressive disorder|depressive disorder, major|depression	Depressive Disorder, Major	Parallel Assignment	Interventional	Treatment	Randomized	A Randomized, Double-Blind, Parallel-Group, Placebo-Controlled, Fixed Dose Study Evaluating the Efficacy and Safety of Orvepitant in Subjects With Major Depressive Disorder	3	Mean Difference (Net)	2.4	0.8071	Mixed Models Repeated Measures	-16.95	21.75	95		NA	All	328	Terminated	Phase 2
NCT00880399	4453073	8160149	Change From Baseline in Morning Sleep Questionnaire (MSQ) Values for Total Sleep Time (TST), Sleep Onset Latency (SOL) and Wake Time After Sleep Onset (WTSO)	NA	orvepitant|placebo	Drug|Other	depressive disorder|depressive disorder, major|depression	Depressive Disorder, Major	Parallel Assignment	Interventional	Treatment	Randomized	A Randomized, Double-Blind, Parallel-Group, Placebo-Controlled, Fixed Dose Study Evaluating the Efficacy and Safety of Orvepitant in Subjects With Major Depressive Disorder	3	Median Difference (Net)	21.11	0.1606	Mixed Models Repeated Measures	-8.43	50.64	95		NA	All	328	Terminated	Phase 2
NCT00880399	4453063	8160149	Change From Baseline in Morning Sleep Questionnaire (MSQ) Values for Total Sleep Time (TST), Sleep Onset Latency (SOL) and Wake Time After Sleep Onset (WTSO)	NA	orvepitant|placebo	Drug|Other	depressive disorder|depressive disorder, major|depression	Depressive Disorder, Major	Parallel Assignment	Interventional	Treatment	Randomized	A Randomized, Double-Blind, Parallel-Group, Placebo-Controlled, Fixed Dose Study Evaluating the Efficacy and Safety of Orvepitant in Subjects With Major Depressive Disorder	3	Mean Difference (Net)	-3.25	0.6471	Mixed Models Repeated Measures	-17.19	10.7	95		NA	All	328	Terminated	Phase 2
NCT00880399	4453077	8160149	Change From Baseline in Morning Sleep Questionnaire (MSQ) Values for Total Sleep Time (TST), Sleep Onset Latency (SOL) and Wake Time After Sleep Onset (WTSO)	NA	orvepitant|placebo	Drug|Other	depressive disorder|depressive disorder, major|depression	Depressive Disorder, Major	Parallel Assignment	Interventional	Treatment	Randomized	A Randomized, Double-Blind, Parallel-Group, Placebo-Controlled, Fixed Dose Study Evaluating the Efficacy and Safety of Orvepitant in Subjects With Major Depressive Disorder	3	Mean Difference (Net)	27.36	0.0332	Mixed Models Repeated Measures	2.2	52.52	95		NA	All	328	Terminated	Phase 2
NCT00880399	4453071	8160149	Change From Baseline in Morning Sleep Questionnaire (MSQ) Values for Total Sleep Time (TST), Sleep Onset Latency (SOL) and Wake Time After Sleep Onset (WTSO)	NA	orvepitant|placebo	Drug|Other	depressive disorder|depressive disorder, major|depression	Depressive Disorder, Major	Parallel Assignment	Interventional	Treatment	Randomized	A Randomized, Double-Blind, Parallel-Group, Placebo-Controlled, Fixed Dose Study Evaluating the Efficacy and Safety of Orvepitant in Subjects With Major Depressive Disorder	3	Mean Difference (Final Values)	11.47	0.3974	Mixed Models Repeated Measures	-15.19	38.14	95		NA	All	328	Terminated	Phase 2
NCT00880399	4453066	8160149	Change From Baseline in Morning Sleep Questionnaire (MSQ) Values for Total Sleep Time (TST), Sleep Onset Latency (SOL) and Wake Time After Sleep Onset (WTSO)	NA	orvepitant|placebo	Drug|Other	depressive disorder|depressive disorder, major|depression	Depressive Disorder, Major	Parallel Assignment	Interventional	Treatment	Randomized	A Randomized, Double-Blind, Parallel-Group, Placebo-Controlled, Fixed Dose Study Evaluating the Efficacy and Safety of Orvepitant in Subjects With Major Depressive Disorder	3	Mean Difference (Net)	-10.71	0.2157	Mixed Models Repeated Measures	-27.7	6.28	95		NA	All	328	Terminated	Phase 2
NCT00880399	4453055	8160149	Change From Baseline in Morning Sleep Questionnaire (MSQ) Values for Total Sleep Time (TST), Sleep Onset Latency (SOL) and Wake Time After Sleep Onset (WTSO)	NA	orvepitant|placebo	Drug|Other	depressive disorder|depressive disorder, major|depression	Depressive Disorder, Major	Parallel Assignment	Interventional	Treatment	Randomized	A Randomized, Double-Blind, Parallel-Group, Placebo-Controlled, Fixed Dose Study Evaluating the Efficacy and Safety of Orvepitant in Subjects With Major Depressive Disorder	3	Mean Difference (Net)	2.9	0.8497	Mixed Models Repeated Measures	-27.33	33.14	95		NA	All	328	Terminated	Phase 2
NCT00880399	4453070	8160149	Change From Baseline in Morning Sleep Questionnaire (MSQ) Values for Total Sleep Time (TST), Sleep Onset Latency (SOL) and Wake Time After Sleep Onset (WTSO)	NA	orvepitant|placebo	Drug|Other	depressive disorder|depressive disorder, major|depression	Depressive Disorder, Major	Parallel Assignment	Interventional	Treatment	Randomized	A Randomized, Double-Blind, Parallel-Group, Placebo-Controlled, Fixed Dose Study Evaluating the Efficacy and Safety of Orvepitant in Subjects With Major Depressive Disorder	3	Mean Difference (Net)	-11.52	0.1397	Mixed Models Repeated Measures	-26.83	3.79	95		NA	All	328	Terminated	Phase 2
NCT00880399	4453068	8160149	Change From Baseline in Morning Sleep Questionnaire (MSQ) Values for Total Sleep Time (TST), Sleep Onset Latency (SOL) and Wake Time After Sleep Onset (WTSO)	NA	orvepitant|placebo	Drug|Other	depressive disorder|depressive disorder, major|depression	Depressive Disorder, Major	Parallel Assignment	Interventional	Treatment	Randomized	A Randomized, Double-Blind, Parallel-Group, Placebo-Controlled, Fixed Dose Study Evaluating the Efficacy and Safety of Orvepitant in Subjects With Major Depressive Disorder	3	Mean Difference (Net)	-7.67	0.3206	Mixed Models Repeated Measures	-22.85	7.5	95		NA	All	328	Terminated	Phase 2
NCT00880399	4453064	8160149	Change From Baseline in Morning Sleep Questionnaire (MSQ) Values for Total Sleep Time (TST), Sleep Onset Latency (SOL) and Wake Time After Sleep Onset (WTSO)	NA	orvepitant|placebo	Drug|Other	depressive disorder|depressive disorder, major|depression	Depressive Disorder, Major	Parallel Assignment	Interventional	Treatment	Randomized	A Randomized, Double-Blind, Parallel-Group, Placebo-Controlled, Fixed Dose Study Evaluating the Efficacy and Safety of Orvepitant in Subjects With Major Depressive Disorder	3	Mean Difference (Net)	6.84	0.3345	Mixed Models Repeated Measures	-7.09	20.78	95		NA	All	328	Terminated	Phase 2
NCT00880399	4453074	8160149	Change From Baseline in Morning Sleep Questionnaire (MSQ) Values for Total Sleep Time (TST), Sleep Onset Latency (SOL) and Wake Time After Sleep Onset (WTSO)	NA	orvepitant|placebo	Drug|Other	depressive disorder|depressive disorder, major|depression	Depressive Disorder, Major	Parallel Assignment	Interventional	Treatment	Randomized	A Randomized, Double-Blind, Parallel-Group, Placebo-Controlled, Fixed Dose Study Evaluating the Efficacy and Safety of Orvepitant in Subjects With Major Depressive Disorder	3	Mean Difference (Net)	-17.51	0.2419	Mixed Models Repeated Measures	-46.9	11.89	95		NA	All	328	Terminated	Phase 2
NCT00880399	4453069	8160149	Change From Baseline in Morning Sleep Questionnaire (MSQ) Values for Total Sleep Time (TST), Sleep Onset Latency (SOL) and Wake Time After Sleep Onset (WTSO)	NA	orvepitant|placebo	Drug|Other	depressive disorder|depressive disorder, major|depression	Depressive Disorder, Major	Parallel Assignment	Interventional	Treatment	Randomized	A Randomized, Double-Blind, Parallel-Group, Placebo-Controlled, Fixed Dose Study Evaluating the Efficacy and Safety of Orvepitant in Subjects With Major Depressive Disorder	3	Mean Difference (Net)	-23.9	0.0026	Mixed Models Repeated Measures	-39.4	-8.41	95		NA	All	328	Terminated	Phase 2
NCT00880399	4453061	8160149	Change From Baseline in Morning Sleep Questionnaire (MSQ) Values for Total Sleep Time (TST), Sleep Onset Latency (SOL) and Wake Time After Sleep Onset (WTSO)	NA	orvepitant|placebo	Drug|Other	depressive disorder|depressive disorder, major|depression	Depressive Disorder, Major	Parallel Assignment	Interventional	Treatment	Randomized	A Randomized, Double-Blind, Parallel-Group, Placebo-Controlled, Fixed Dose Study Evaluating the Efficacy and Safety of Orvepitant in Subjects With Major Depressive Disorder	3	Mean Difference (Net)	-9.3	0.3564	Mixed Models Repeated Measures	-29.11	10.52	95		NA	All	328	Terminated	Phase 2
NCT00880399	4453056	8160149	Change From Baseline in Morning Sleep Questionnaire (MSQ) Values for Total Sleep Time (TST), Sleep Onset Latency (SOL) and Wake Time After Sleep Onset (WTSO)	NA	orvepitant|placebo	Drug|Other	depressive disorder|depressive disorder, major|depression	Depressive Disorder, Major	Parallel Assignment	Interventional	Treatment	Randomized	A Randomized, Double-Blind, Parallel-Group, Placebo-Controlled, Fixed Dose Study Evaluating the Efficacy and Safety of Orvepitant in Subjects With Major Depressive Disorder	3	Mean Difference (Net)	-4.09	0.7844	Mixed Models Repeated Measures	-33.55	25.37	95		NA	All	328	Terminated	Phase 2
NCT00880399	4453065	8160149	Change From Baseline in Morning Sleep Questionnaire (MSQ) Values for Total Sleep Time (TST), Sleep Onset Latency (SOL) and Wake Time After Sleep Onset (WTSO)	NA	orvepitant|placebo	Drug|Other	depressive disorder|depressive disorder, major|depression	Depressive Disorder, Major	Parallel Assignment	Interventional	Treatment	Randomized	A Randomized, Double-Blind, Parallel-Group, Placebo-Controlled, Fixed Dose Study Evaluating the Efficacy and Safety of Orvepitant in Subjects With Major Depressive Disorder	3	Mean Difference (Net)	-15.31	0.0784	Mixed Models Repeated Measures	-32.37	1.75	95		NA	All	328	Terminated	Phase 2
NCT00880399	4453060	8160149	Change From Baseline in Morning Sleep Questionnaire (MSQ) Values for Total Sleep Time (TST), Sleep Onset Latency (SOL) and Wake Time After Sleep Onset (WTSO)	NA	orvepitant|placebo	Drug|Other	depressive disorder|depressive disorder, major|depression	Depressive Disorder, Major	Parallel Assignment	Interventional	Treatment	Randomized	A Randomized, Double-Blind, Parallel-Group, Placebo-Controlled, Fixed Dose Study Evaluating the Efficacy and Safety of Orvepitant in Subjects With Major Depressive Disorder	3	Mean Difference (Net)	-15.86	0.122	Mixed Models Repeated Measures	-36	4.28	95		NA	All	328	Terminated	Phase 2
NCT00880399	4453078	8160149	Change From Baseline in Morning Sleep Questionnaire (MSQ) Values for Total Sleep Time (TST), Sleep Onset Latency (SOL) and Wake Time After Sleep Onset (WTSO)	NA	orvepitant|placebo	Drug|Other	depressive disorder|depressive disorder, major|depression	Depressive Disorder, Major	Parallel Assignment	Interventional	Treatment	Randomized	A Randomized, Double-Blind, Parallel-Group, Placebo-Controlled, Fixed Dose Study Evaluating the Efficacy and Safety of Orvepitant in Subjects With Major Depressive Disorder	3	Mean Difference (Net)	4.45	0.7246	Mixed Models Repeated Measures	-20.38	29.28	95		NA	All	328	Terminated	Phase 2
NCT00880399	4453067	8160149	Change From Baseline in Morning Sleep Questionnaire (MSQ) Values for Total Sleep Time (TST), Sleep Onset Latency (SOL) and Wake Time After Sleep Onset (WTSO)	NA	orvepitant|placebo	Drug|Other	depressive disorder|depressive disorder, major|depression	Depressive Disorder, Major	Parallel Assignment	Interventional	Treatment	Randomized	A Randomized, Double-Blind, Parallel-Group, Placebo-Controlled, Fixed Dose Study Evaluating the Efficacy and Safety of Orvepitant in Subjects With Major Depressive Disorder	3	Mean Difference (Net)	-24.67	0.0015	Mixed Models Repeated Measures	-39.86	-9.49	95		NA	All	328	Terminated	Phase 2
NCT00880399	4453079	8160150	Change From Baseline in the Cognitive and Physical Function Questionnaire (CPFQ) Total Score	NA	orvepitant|placebo	Drug|Other	depressive disorder|depressive disorder, major|depression	Depressive Disorder, Major	Parallel Assignment	Interventional	Treatment	Randomized	A Randomized, Double-Blind, Parallel-Group, Placebo-Controlled, Fixed Dose Study Evaluating the Efficacy and Safety of Orvepitant in Subjects With Major Depressive Disorder	3	Mean Difference (Net)	-2.34	0.0202	Mixed Models Repeated Measures	-4.31	-0.37	95		NA	All	328	Terminated	Phase 2
NCT00880399	4453085	8160150	Change From Baseline in the Cognitive and Physical Function Questionnaire (CPFQ) Total Score	NA	orvepitant|placebo	Drug|Other	depressive disorder|depressive disorder, major|depression	Depressive Disorder, Major	Parallel Assignment	Interventional	Treatment	Randomized	A Randomized, Double-Blind, Parallel-Group, Placebo-Controlled, Fixed Dose Study Evaluating the Efficacy and Safety of Orvepitant in Subjects With Major Depressive Disorder	3	Mean Difference (Net)	0.02	0.9814	Mixed Models Repeated Measures	-1.56	1.6	95		NA	All	328	Terminated	Phase 2
NCT00880399	4453081	8160150	Change From Baseline in the Cognitive and Physical Function Questionnaire (CPFQ) Total Score	NA	orvepitant|placebo	Drug|Other	depressive disorder|depressive disorder, major|depression	Depressive Disorder, Major	Parallel Assignment	Interventional	Treatment	Randomized	A Randomized, Double-Blind, Parallel-Group, Placebo-Controlled, Fixed Dose Study Evaluating the Efficacy and Safety of Orvepitant in Subjects With Major Depressive Disorder	3	Mean Difference (Net)	-1.15	0.2048	Mixed Models Repeated Measures	-2.93	0.63	95		NA	All	328	Terminated	Phase 2
NCT00880399	4453084	8160150	Change From Baseline in the Cognitive and Physical Function Questionnaire (CPFQ) Total Score	NA	orvepitant|placebo	Drug|Other	depressive disorder|depressive disorder, major|depression	Depressive Disorder, Major	Parallel Assignment	Interventional	Treatment	Randomized	A Randomized, Double-Blind, Parallel-Group, Placebo-Controlled, Fixed Dose Study Evaluating the Efficacy and Safety of Orvepitant in Subjects With Major Depressive Disorder	3	Mean Difference (Net)	-1.51	0.0515	Mixed Models Repeated Measures	-3.03	0.01	95		NA	All	328	Terminated	Phase 2
NCT00880399	4453080	8160150	Change From Baseline in the Cognitive and Physical Function Questionnaire (CPFQ) Total Score	NA	orvepitant|placebo	Drug|Other	depressive disorder|depressive disorder, major|depression	Depressive Disorder, Major	Parallel Assignment	Interventional	Treatment	Randomized	A Randomized, Double-Blind, Parallel-Group, Placebo-Controlled, Fixed Dose Study Evaluating the Efficacy and Safety of Orvepitant in Subjects With Major Depressive Disorder	3	Mean Difference (Net)	-2.16	0.0312	Mixed Models Repeated Measures	-4.12	-0.2	95		NA	All	328	Terminated	Phase 2
NCT00880399	4453082	8160150	Change From Baseline in the Cognitive and Physical Function Questionnaire (CPFQ) Total Score	NA	orvepitant|placebo	Drug|Other	depressive disorder|depressive disorder, major|depression	Depressive Disorder, Major	Parallel Assignment	Interventional	Treatment	Randomized	A Randomized, Double-Blind, Parallel-Group, Placebo-Controlled, Fixed Dose Study Evaluating the Efficacy and Safety of Orvepitant in Subjects With Major Depressive Disorder	3	Mean Difference (Net)	-1.22	0.1757	Mixed Models Repeated Measures	-2.98	0.55	95		NA	All	328	Terminated	Phase 2
NCT00880399	4453086	8160150	Change From Baseline in the Cognitive and Physical Function Questionnaire (CPFQ) Total Score	NA	orvepitant|placebo	Drug|Other	depressive disorder|depressive disorder, major|depression	Depressive Disorder, Major	Parallel Assignment	Interventional	Treatment	Randomized	A Randomized, Double-Blind, Parallel-Group, Placebo-Controlled, Fixed Dose Study Evaluating the Efficacy and Safety of Orvepitant in Subjects With Major Depressive Disorder	3	Mean Difference (Net)	-0.48	0.5473	Mixed Models Repeated Measures	-2.04	1.08	95		NA	All	328	Terminated	Phase 2
NCT00880399	4453083	8160150	Change From Baseline in the Cognitive and Physical Function Questionnaire (CPFQ) Total Score	NA	orvepitant|placebo	Drug|Other	depressive disorder|depressive disorder, major|depression	Depressive Disorder, Major	Parallel Assignment	Interventional	Treatment	Randomized	A Randomized, Double-Blind, Parallel-Group, Placebo-Controlled, Fixed Dose Study Evaluating the Efficacy and Safety of Orvepitant in Subjects With Major Depressive Disorder	3	Mean Difference (Net)	-0.56	0.468	Mixed Models Repeated Measures	-2.09	0.96	95		NA	All	328	Terminated	Phase 2
NCT00880399	4453087	8160151	Change From Baseline in the Clinical Global Impression-Severity of Illness (CGI-S) Score	NA	orvepitant|placebo	Drug|Other	depressive disorder|depressive disorder, major|depression	Depressive Disorder, Major	Parallel Assignment	Interventional	Treatment	Randomized	A Randomized, Double-Blind, Parallel-Group, Placebo-Controlled, Fixed Dose Study Evaluating the Efficacy and Safety of Orvepitant in Subjects With Major Depressive Disorder	3	Mean Difference (Net)	-0.49	0.0059	Mixed Models Repeated Measures	-0.83	-0.14	95		NA	All	328	Terminated	Phase 2
NCT00880399	4453091	8160151	Change From Baseline in the Clinical Global Impression-Severity of Illness (CGI-S) Score	NA	orvepitant|placebo	Drug|Other	depressive disorder|depressive disorder, major|depression	Depressive Disorder, Major	Parallel Assignment	Interventional	Treatment	Randomized	A Randomized, Double-Blind, Parallel-Group, Placebo-Controlled, Fixed Dose Study Evaluating the Efficacy and Safety of Orvepitant in Subjects With Major Depressive Disorder	3	Mean Difference (Net)	-0.22	0.0348	Mixed Models Repeated Measures	-0.43	-0.02	95		NA	All	328	Terminated	Phase 2
NCT00880399	4453093	8160151	Change From Baseline in the Clinical Global Impression-Severity of Illness (CGI-S) Score	NA	orvepitant|placebo	Drug|Other	depressive disorder|depressive disorder, major|depression	Depressive Disorder, Major	Parallel Assignment	Interventional	Treatment	Randomized	A Randomized, Double-Blind, Parallel-Group, Placebo-Controlled, Fixed Dose Study Evaluating the Efficacy and Safety of Orvepitant in Subjects With Major Depressive Disorder	3	Mean Difference (Net)	-0.09	0.2639	Mixed Models Repeated Measures	-0.25	0.07	95		NA	All	328	Terminated	Phase 2
NCT00880399	4453088	8160151	Change From Baseline in the Clinical Global Impression-Severity of Illness (CGI-S) Score	NA	orvepitant|placebo	Drug|Other	depressive disorder|depressive disorder, major|depression	Depressive Disorder, Major	Parallel Assignment	Interventional	Treatment	Randomized	A Randomized, Double-Blind, Parallel-Group, Placebo-Controlled, Fixed Dose Study Evaluating the Efficacy and Safety of Orvepitant in Subjects With Major Depressive Disorder	3	Mean Difference (Net)	-0.45	0.0099	Mixed Models Repeated Measures	-0.79	-0.11	95		NA	All	328	Terminated	Phase 2
NCT00880399	4453090	8160151	Change From Baseline in the Clinical Global Impression-Severity of Illness (CGI-S) Score	NA	orvepitant|placebo	Drug|Other	depressive disorder|depressive disorder, major|depression	Depressive Disorder, Major	Parallel Assignment	Interventional	Treatment	Randomized	A Randomized, Double-Blind, Parallel-Group, Placebo-Controlled, Fixed Dose Study Evaluating the Efficacy and Safety of Orvepitant in Subjects With Major Depressive Disorder	3	Mean Difference (Net)	-0.34	0.0166	Mixed Models Repeated Measures	-0.62	-0.06	95		NA	All	328	Terminated	Phase 2
NCT00880399	4453089	8160151	Change From Baseline in the Clinical Global Impression-Severity of Illness (CGI-S) Score	NA	orvepitant|placebo	Drug|Other	depressive disorder|depressive disorder, major|depression	Depressive Disorder, Major	Parallel Assignment	Interventional	Treatment	Randomized	A Randomized, Double-Blind, Parallel-Group, Placebo-Controlled, Fixed Dose Study Evaluating the Efficacy and Safety of Orvepitant in Subjects With Major Depressive Disorder	3	Mean Difference (Net)	-0.46	0.0014	Mixed Models Repeated Measures	-0.75	-0.18	95		NA	All	328	Terminated	Phase 2
NCT00880399	4453094	8160151	Change From Baseline in the Clinical Global Impression-Severity of Illness (CGI-S) Score	NA	orvepitant|placebo	Drug|Other	depressive disorder|depressive disorder, major|depression	Depressive Disorder, Major	Parallel Assignment	Interventional	Treatment	Randomized	A Randomized, Double-Blind, Parallel-Group, Placebo-Controlled, Fixed Dose Study Evaluating the Efficacy and Safety of Orvepitant in Subjects With Major Depressive Disorder	3	Mean Difference (Net)	-0.09	0.2523	Mixed Models Repeated Measures	-0.25	0.07	95		NA	All	328	Terminated	Phase 2
NCT00880399	4453092	8160151	Change From Baseline in the Clinical Global Impression-Severity of Illness (CGI-S) Score	NA	orvepitant|placebo	Drug|Other	depressive disorder|depressive disorder, major|depression	Depressive Disorder, Major	Parallel Assignment	Interventional	Treatment	Randomized	A Randomized, Double-Blind, Parallel-Group, Placebo-Controlled, Fixed Dose Study Evaluating the Efficacy and Safety of Orvepitant in Subjects With Major Depressive Disorder	3	Mean Difference (Net)	-0.37	0.0004	Mixed Models Repeated Measures	-0.58	-0.17	95		NA	All	328	Terminated	Phase 2
NCT00880399	4453097	8160152	Percentage of Participants With Clinical Global Impression- Global Improvement (CGI-I) Score of 1 (Very Much Improved) or 2 (Much Improved)	NA	orvepitant|placebo	Drug|Other	depressive disorder|depressive disorder, major|depression	Depressive Disorder, Major	Parallel Assignment	Interventional	Treatment	Randomized	A Randomized, Double-Blind, Parallel-Group, Placebo-Controlled, Fixed Dose Study Evaluating the Efficacy and Safety of Orvepitant in Subjects With Major Depressive Disorder	3	Adjusted Odds Ratio	1.65	0.1413	Regression, Logistic	0.85	3.23	95		NA	All	328	Terminated	Phase 2
NCT00880399	4453099	8160152	Percentage of Participants With Clinical Global Impression- Global Improvement (CGI-I) Score of 1 (Very Much Improved) or 2 (Much Improved)	NA	orvepitant|placebo	Drug|Other	depressive disorder|depressive disorder, major|depression	Depressive Disorder, Major	Parallel Assignment	Interventional	Treatment	Randomized	A Randomized, Double-Blind, Parallel-Group, Placebo-Controlled, Fixed Dose Study Evaluating the Efficacy and Safety of Orvepitant in Subjects With Major Depressive Disorder	3	Adjusted Odds Ratio	1.8	0.1862	Regression, Logistic	0.75	4.3	95		NA	All	328	Terminated	Phase 2
NCT00880399	4453101	8160152	Percentage of Participants With Clinical Global Impression- Global Improvement (CGI-I) Score of 1 (Very Much Improved) or 2 (Much Improved)	NA	orvepitant|placebo	Drug|Other	depressive disorder|depressive disorder, major|depression	Depressive Disorder, Major	Parallel Assignment	Interventional	Treatment	Randomized	A Randomized, Double-Blind, Parallel-Group, Placebo-Controlled, Fixed Dose Study Evaluating the Efficacy and Safety of Orvepitant in Subjects With Major Depressive Disorder	3	Adjusted Odds Ratio	0.77	0.7084	Regression, Logistic	0.2	2.97	95		NA	All	328	Terminated	Phase 2
NCT00880399	4453096	8160152	Percentage of Participants With Clinical Global Impression- Global Improvement (CGI-I) Score of 1 (Very Much Improved) or 2 (Much Improved)	NA	orvepitant|placebo	Drug|Other	depressive disorder|depressive disorder, major|depression	Depressive Disorder, Major	Parallel Assignment	Interventional	Treatment	Randomized	A Randomized, Double-Blind, Parallel-Group, Placebo-Controlled, Fixed Dose Study Evaluating the Efficacy and Safety of Orvepitant in Subjects With Major Depressive Disorder	3	Adjusted Odds Ratio	1.77	0.0806	Regression, Logistic	0.93	3.37	95		NA	All	328	Terminated	Phase 2
NCT00880399	4453098	8160152	Percentage of Participants With Clinical Global Impression- Global Improvement (CGI-I) Score of 1 (Very Much Improved) or 2 (Much Improved)	NA	orvepitant|placebo	Drug|Other	depressive disorder|depressive disorder, major|depression	Depressive Disorder, Major	Parallel Assignment	Interventional	Treatment	Randomized	A Randomized, Double-Blind, Parallel-Group, Placebo-Controlled, Fixed Dose Study Evaluating the Efficacy and Safety of Orvepitant in Subjects With Major Depressive Disorder	3	Adjusted Odds Ratio	1.87	0.063	Regression, Logistic	0.97	3.61	95		NA	All	328	Terminated	Phase 2
NCT00880399	4453095	8160152	Percentage of Participants With Clinical Global Impression- Global Improvement (CGI-I) Score of 1 (Very Much Improved) or 2 (Much Improved)	NA	orvepitant|placebo	Drug|Other	depressive disorder|depressive disorder, major|depression	Depressive Disorder, Major	Parallel Assignment	Interventional	Treatment	Randomized	A Randomized, Double-Blind, Parallel-Group, Placebo-Controlled, Fixed Dose Study Evaluating the Efficacy and Safety of Orvepitant in Subjects With Major Depressive Disorder	3	Adjusted Odds Ratio	1.53	0.2007	Regression, Logistic	0.8	2.92	95		NA	All	328	Terminated	Phase 2
NCT00880399	4453102	8160152	Percentage of Participants With Clinical Global Impression- Global Improvement (CGI-I) Score of 1 (Very Much Improved) or 2 (Much Improved)	NA	orvepitant|placebo	Drug|Other	depressive disorder|depressive disorder, major|depression	Depressive Disorder, Major	Parallel Assignment	Interventional	Treatment	Randomized	A Randomized, Double-Blind, Parallel-Group, Placebo-Controlled, Fixed Dose Study Evaluating the Efficacy and Safety of Orvepitant in Subjects With Major Depressive Disorder	3	Adjusted Odds Ratio	2.14	0.1731	Regression, Logistic	0.72	6.4	95		NA	All	328	Terminated	Phase 2
NCT00880399	4453100	8160152	Percentage of Participants With Clinical Global Impression- Global Improvement (CGI-I) Score of 1 (Very Much Improved) or 2 (Much Improved)	NA	orvepitant|placebo	Drug|Other	depressive disorder|depressive disorder, major|depression	Depressive Disorder, Major	Parallel Assignment	Interventional	Treatment	Randomized	A Randomized, Double-Blind, Parallel-Group, Placebo-Controlled, Fixed Dose Study Evaluating the Efficacy and Safety of Orvepitant in Subjects With Major Depressive Disorder	3	Adjusted Odds Ratio	2.6	0.0247	Regression, Logistic	1.13	5.98	95		NA	All	328	Terminated	Phase 2
NCT00880399	4453103	8160153	Change From Baseline in the HAM-D Anxiety Factor Score (Sum of Items 10, 11, 12, 13, 15 and 17)	NA	orvepitant|placebo	Drug|Other	depressive disorder|depressive disorder, major|depression	Depressive Disorder, Major	Parallel Assignment	Interventional	Treatment	Randomized	A Randomized, Double-Blind, Parallel-Group, Placebo-Controlled, Fixed Dose Study Evaluating the Efficacy and Safety of Orvepitant in Subjects With Major Depressive Disorder	3	Mean Difference (Net)	-0.7	0.0498	Mixed Models Repeated Measures	-1.4	0	95		NA	All	328	Terminated	Phase 2
NCT00880399	4453109	8160153	Change From Baseline in the HAM-D Anxiety Factor Score (Sum of Items 10, 11, 12, 13, 15 and 17)	NA	orvepitant|placebo	Drug|Other	depressive disorder|depressive disorder, major|depression	Depressive Disorder, Major	Parallel Assignment	Interventional	Treatment	Randomized	A Randomized, Double-Blind, Parallel-Group, Placebo-Controlled, Fixed Dose Study Evaluating the Efficacy and Safety of Orvepitant in Subjects With Major Depressive Disorder	3	Mean Difference (Net)	-0.21	0.3476	Mixed Models Repeated Measures	-0.66	0.23	95		NA	All	328	Terminated	Phase 2
NCT00880399	4453108	8160153	Change From Baseline in the HAM-D Anxiety Factor Score (Sum of Items 10, 11, 12, 13, 15 and 17)	NA	orvepitant|placebo	Drug|Other	depressive disorder|depressive disorder, major|depression	Depressive Disorder, Major	Parallel Assignment	Interventional	Treatment	Randomized	A Randomized, Double-Blind, Parallel-Group, Placebo-Controlled, Fixed Dose Study Evaluating the Efficacy and Safety of Orvepitant in Subjects With Major Depressive Disorder	3	Mean Difference (Net)	-0.44	0.0898	Mixed Models Repeated Measures	-0.94	0.07	95		NA	All	328	Terminated	Phase 2
NCT00880399	4453106	8160153	Change From Baseline in the HAM-D Anxiety Factor Score (Sum of Items 10, 11, 12, 13, 15 and 17)	NA	orvepitant|placebo	Drug|Other	depressive disorder|depressive disorder, major|depression	Depressive Disorder, Major	Parallel Assignment	Interventional	Treatment	Randomized	A Randomized, Double-Blind, Parallel-Group, Placebo-Controlled, Fixed Dose Study Evaluating the Efficacy and Safety of Orvepitant in Subjects With Major Depressive Disorder	3	Mean Difference (Net)	-0.32	0.2937	Mixed Models Repeated Measures	-0.93	0.28	95		NA	All	328	Terminated	Phase 2
NCT00880399	4453110	8160153	Change From Baseline in the HAM-D Anxiety Factor Score (Sum of Items 10, 11, 12, 13, 15 and 17)	NA	orvepitant|placebo	Drug|Other	depressive disorder|depressive disorder, major|depression	Depressive Disorder, Major	Parallel Assignment	Interventional	Treatment	Randomized	A Randomized, Double-Blind, Parallel-Group, Placebo-Controlled, Fixed Dose Study Evaluating the Efficacy and Safety of Orvepitant in Subjects With Major Depressive Disorder	3	Mean Difference (Net)	0	0.9854	Mixed Models Repeated Measures	-0.45	0.44	95		NA	All	328	Terminated	Phase 2
NCT00880399	4453107	8160153	Change From Baseline in the HAM-D Anxiety Factor Score (Sum of Items 10, 11, 12, 13, 15 and 17)	NA	orvepitant|placebo	Drug|Other	depressive disorder|depressive disorder, major|depression	Depressive Disorder, Major	Parallel Assignment	Interventional	Treatment	Randomized	A Randomized, Double-Blind, Parallel-Group, Placebo-Controlled, Fixed Dose Study Evaluating the Efficacy and Safety of Orvepitant in Subjects With Major Depressive Disorder	3	Mean Difference (Net)	-0.44	0.0928	Mixed Models Repeated Measures	-0.95	0.07	95		NA	All	328	Terminated	Phase 2
NCT00880399	4453104	8160153	Change From Baseline in the HAM-D Anxiety Factor Score (Sum of Items 10, 11, 12, 13, 15 and 17)	NA	orvepitant|placebo	Drug|Other	depressive disorder|depressive disorder, major|depression	Depressive Disorder, Major	Parallel Assignment	Interventional	Treatment	Randomized	A Randomized, Double-Blind, Parallel-Group, Placebo-Controlled, Fixed Dose Study Evaluating the Efficacy and Safety of Orvepitant in Subjects With Major Depressive Disorder	3	Mean Difference (Net)	-0.45	0.195	Mixed Models Repeated Measures	-1.14	0.23	95		NA	All	328	Terminated	Phase 2
NCT00880399	4453105	8160153	Change From Baseline in the HAM-D Anxiety Factor Score (Sum of Items 10, 11, 12, 13, 15 and 17)	NA	orvepitant|placebo	Drug|Other	depressive disorder|depressive disorder, major|depression	Depressive Disorder, Major	Parallel Assignment	Interventional	Treatment	Randomized	A Randomized, Double-Blind, Parallel-Group, Placebo-Controlled, Fixed Dose Study Evaluating the Efficacy and Safety of Orvepitant in Subjects With Major Depressive Disorder	3	Mean Difference (Net)	-0.59	0.0587	Mixed Models Repeated Measures	-1.2	0.02	95		NA	All	328	Terminated	Phase 2
NCT00880399	4453113	8160154	Change From Baseline in the 16-item Quick Inventory of Depressive Symptomatology (QIDS-SR 16) Total Score	NA	orvepitant|placebo	Drug|Other	depressive disorder|depressive disorder, major|depression	Depressive Disorder, Major	Parallel Assignment	Interventional	Treatment	Randomized	A Randomized, Double-Blind, Parallel-Group, Placebo-Controlled, Fixed Dose Study Evaluating the Efficacy and Safety of Orvepitant in Subjects With Major Depressive Disorder	3	Mean Difference (Net)	-2.1	0.0017	Mixed Models Repeated Measures	-3.4	-0.79	95		NA	All	328	Terminated	Phase 2
NCT00880399	4453116	8160154	Change From Baseline in the 16-item Quick Inventory of Depressive Symptomatology (QIDS-SR 16) Total Score	NA	orvepitant|placebo	Drug|Other	depressive disorder|depressive disorder, major|depression	Depressive Disorder, Major	Parallel Assignment	Interventional	Treatment	Randomized	A Randomized, Double-Blind, Parallel-Group, Placebo-Controlled, Fixed Dose Study Evaluating the Efficacy and Safety of Orvepitant in Subjects With Major Depressive Disorder	3	Mean Difference (Net)	-1.02	0.082	Mixed Models Repeated Measures	-2.17	0.13	95		NA	All	328	Terminated	Phase 2
NCT00880399	4453117	8160154	Change From Baseline in the 16-item Quick Inventory of Depressive Symptomatology (QIDS-SR 16) Total Score	NA	orvepitant|placebo	Drug|Other	depressive disorder|depressive disorder, major|depression	Depressive Disorder, Major	Parallel Assignment	Interventional	Treatment	Randomized	A Randomized, Double-Blind, Parallel-Group, Placebo-Controlled, Fixed Dose Study Evaluating the Efficacy and Safety of Orvepitant in Subjects With Major Depressive Disorder	3	Mean Difference (Net)	-0.66	0.2116	Mixed Models Repeated Measures	-1.69	0.38	95		NA	All	328	Terminated	Phase 2
NCT00880399	4453111	8160154	Change From Baseline in the 16-item Quick Inventory of Depressive Symptomatology (QIDS-SR 16) Total Score	NA	orvepitant|placebo	Drug|Other	depressive disorder|depressive disorder, major|depression	Depressive Disorder, Major	Parallel Assignment	Interventional	Treatment	Randomized	A Randomized, Double-Blind, Parallel-Group, Placebo-Controlled, Fixed Dose Study Evaluating the Efficacy and Safety of Orvepitant in Subjects With Major Depressive Disorder	3	Mean Difference (Net)	-1.68	0.0282	Mixed Models Repeated Measures	-3.17	-0.18	95		NA	All	328	Terminated	Phase 2
NCT00880399	4453118	8160154	Change From Baseline in the 16-item Quick Inventory of Depressive Symptomatology (QIDS-SR 16) Total Score	NA	orvepitant|placebo	Drug|Other	depressive disorder|depressive disorder, major|depression	Depressive Disorder, Major	Parallel Assignment	Interventional	Treatment	Randomized	A Randomized, Double-Blind, Parallel-Group, Placebo-Controlled, Fixed Dose Study Evaluating the Efficacy and Safety of Orvepitant in Subjects With Major Depressive Disorder	3	Mean Difference (Net)	-0.72	0.1662	Mixed Models Repeated Measures	-1.74	0.3	95		NA	All	328	Terminated	Phase 2
NCT00880399	4453114	8160154	Change From Baseline in the 16-item Quick Inventory of Depressive Symptomatology (QIDS-SR 16) Total Score	NA	orvepitant|placebo	Drug|Other	depressive disorder|depressive disorder, major|depression	Depressive Disorder, Major	Parallel Assignment	Interventional	Treatment	Randomized	A Randomized, Double-Blind, Parallel-Group, Placebo-Controlled, Fixed Dose Study Evaluating the Efficacy and Safety of Orvepitant in Subjects With Major Depressive Disorder	3	Mean Difference (Net)	-1.69	0.0107	Mixed Models Repeated Measures	-2.99	-0.4	95		NA	All	328	Terminated	Phase 2
NCT00880399	4453115	8160154	Change From Baseline in the 16-item Quick Inventory of Depressive Symptomatology (QIDS-SR 16) Total Score	NA	orvepitant|placebo	Drug|Other	depressive disorder|depressive disorder, major|depression	Depressive Disorder, Major	Parallel Assignment	Interventional	Treatment	Randomized	A Randomized, Double-Blind, Parallel-Group, Placebo-Controlled, Fixed Dose Study Evaluating the Efficacy and Safety of Orvepitant in Subjects With Major Depressive Disorder	3	Mean Difference (Net)	-0.55	0.3498	Mixed Models Repeated Measures	-1.71	0.61	95		NA	All	328	Terminated	Phase 2
NCT00880399	4453112	8160154	Change From Baseline in the 16-item Quick Inventory of Depressive Symptomatology (QIDS-SR 16) Total Score	NA	orvepitant|placebo	Drug|Other	depressive disorder|depressive disorder, major|depression	Depressive Disorder, Major	Parallel Assignment	Interventional	Treatment	Randomized	A Randomized, Double-Blind, Parallel-Group, Placebo-Controlled, Fixed Dose Study Evaluating the Efficacy and Safety of Orvepitant in Subjects With Major Depressive Disorder	3	Mean Difference (Net)	-1.29	0.088	Mixed Models Repeated Measures	-2.78	0.19	95		NA	All	328	Terminated	Phase 2
NCT00880399	4453126	8160155	Change From Baseline in the Bech Melancholia Scale Total Score (Sum of Items 1, 2, 7, 8, 10, and 13 of the 17-item HAMD Scale)	NA	orvepitant|placebo	Drug|Other	depressive disorder|depressive disorder, major|depression	Depressive Disorder, Major	Parallel Assignment	Interventional	Treatment	Randomized	A Randomized, Double-Blind, Parallel-Group, Placebo-Controlled, Fixed Dose Study Evaluating the Efficacy and Safety of Orvepitant in Subjects With Major Depressive Disorder	3	Mean Difference (Net)	-0.09	0.7859	Mixed Models Repeated Measures	-0.72	0.55	95		NA	All	328	Terminated	Phase 2
NCT00880399	4453125	8160155	Change From Baseline in the Bech Melancholia Scale Total Score (Sum of Items 1, 2, 7, 8, 10, and 13 of the 17-item HAMD Scale)	NA	orvepitant|placebo	Drug|Other	depressive disorder|depressive disorder, major|depression	Depressive Disorder, Major	Parallel Assignment	Interventional	Treatment	Randomized	A Randomized, Double-Blind, Parallel-Group, Placebo-Controlled, Fixed Dose Study Evaluating the Efficacy and Safety of Orvepitant in Subjects With Major Depressive Disorder	3	Median Difference (Final Values)	-0.15	0.6429	Mixed Models Repeated Measures	-0.79	0.49	95		NA	All	328	Terminated	Phase 2
NCT00880399	4453123	8160155	Change From Baseline in the Bech Melancholia Scale Total Score (Sum of Items 1, 2, 7, 8, 10, and 13 of the 17-item HAMD Scale)	NA	orvepitant|placebo	Drug|Other	depressive disorder|depressive disorder, major|depression	Depressive Disorder, Major	Parallel Assignment	Interventional	Treatment	Randomized	A Randomized, Double-Blind, Parallel-Group, Placebo-Controlled, Fixed Dose Study Evaluating the Efficacy and Safety of Orvepitant in Subjects With Major Depressive Disorder	3	Mean Difference (Net)	-0.91	0.023	Mixed Models Repeated Measures	-1.69	-0.13	95		NA	All	328	Terminated	Phase 2
NCT00880399	4453121	8160155	Change From Baseline in the Bech Melancholia Scale Total Score (Sum of Items 1, 2, 7, 8, 10, and 13 of the 17-item HAMD Scale)	NA	orvepitant|placebo	Drug|Other	depressive disorder|depressive disorder, major|depression	Depressive Disorder, Major	Parallel Assignment	Interventional	Treatment	Randomized	A Randomized, Double-Blind, Parallel-Group, Placebo-Controlled, Fixed Dose Study Evaluating the Efficacy and Safety of Orvepitant in Subjects With Major Depressive Disorder	3	Mean Difference (Net)	-1.68	0.001	Mixed Models Repeated Measures	-2.67	-0.69	95		NA	All	328	Terminated	Phase 2
NCT00880399	4453122	8160155	Change From Baseline in the Bech Melancholia Scale Total Score (Sum of Items 1, 2, 7, 8, 10, and 13 of the 17-item HAMD Scale)	NA	orvepitant|placebo	Drug|Other	depressive disorder|depressive disorder, major|depression	Depressive Disorder, Major	Parallel Assignment	Interventional	Treatment	Randomized	A Randomized, Double-Blind, Parallel-Group, Placebo-Controlled, Fixed Dose Study Evaluating the Efficacy and Safety of Orvepitant in Subjects With Major Depressive Disorder	3	Mean Difference (Net)	-1.29	0.0104	Mixed Models Repeated Measures	-2.27	-0.31	95		NA	All	328	Terminated	Phase 2
NCT00880399	4453119	8160155	Change From Baseline in the Bech Melancholia Scale Total Score (Sum of Items 1, 2, 7, 8, 10, and 13 of the 17-item HAMD Scale)	NA	orvepitant|placebo	Drug|Other	depressive disorder|depressive disorder, major|depression	Depressive Disorder, Major	Parallel Assignment	Interventional	Treatment	Randomized	A Randomized, Double-Blind, Parallel-Group, Placebo-Controlled, Fixed Dose Study Evaluating the Efficacy and Safety of Orvepitant in Subjects With Major Depressive Disorder	3	Mean Difference (Net)	-1.54	0.0092	Mixed Models Repeated Measures	-2.69	-0.38	95		NA	All	328	Terminated	Phase 2
NCT00880399	4453124	8160155	Change From Baseline in the Bech Melancholia Scale Total Score (Sum of Items 1, 2, 7, 8, 10, and 13 of the 17-item HAMD Scale)	NA	orvepitant|placebo	Drug|Other	depressive disorder|depressive disorder, major|depression	Depressive Disorder, Major	Parallel Assignment	Interventional	Treatment	Randomized	A Randomized, Double-Blind, Parallel-Group, Placebo-Controlled, Fixed Dose Study Evaluating the Efficacy and Safety of Orvepitant in Subjects With Major Depressive Disorder	3	Mean Difference (Net)	-1.04	0.0092	Mixed Models Repeated Measures	-1.82	-0.26	95		NA	All	328	Terminated	Phase 2
NCT00880399	4453120	8160155	Change From Baseline in the Bech Melancholia Scale Total Score (Sum of Items 1, 2, 7, 8, 10, and 13 of the 17-item HAMD Scale)	NA	orvepitant|placebo	Drug|Other	depressive disorder|depressive disorder, major|depression	Depressive Disorder, Major	Parallel Assignment	Interventional	Treatment	Randomized	A Randomized, Double-Blind, Parallel-Group, Placebo-Controlled, Fixed Dose Study Evaluating the Efficacy and Safety of Orvepitant in Subjects With Major Depressive Disorder	3	Mean Difference (Net)	-1.22	0.0361	Mixed Models Repeated Measures	-2.37	-0.08	95		NA	All	328	Terminated	Phase 2
NCT00880399	4453127	8160156	Number of Participants With (Maintained) Clinical Response	NA	orvepitant|placebo	Drug|Other	depressive disorder|depressive disorder, major|depression	Depressive Disorder, Major	Parallel Assignment	Interventional	Treatment	Randomized	A Randomized, Double-Blind, Parallel-Group, Placebo-Controlled, Fixed Dose Study Evaluating the Efficacy and Safety of Orvepitant in Subjects With Major Depressive Disorder	3	Hazard Ratio (HR)	1.66	0.37	Log Rank	0.84	3.3	95		NA	All	328	Terminated	Phase 2
NCT00880399	4453128	8160156	Number of Participants With (Maintained) Clinical Response	NA	orvepitant|placebo	Drug|Other	depressive disorder|depressive disorder, major|depression	Depressive Disorder, Major	Parallel Assignment	Interventional	Treatment	Randomized	A Randomized, Double-Blind, Parallel-Group, Placebo-Controlled, Fixed Dose Study Evaluating the Efficacy and Safety of Orvepitant in Subjects With Major Depressive Disorder	3	Hazard Ratio (HR)	1.6	0.51	Log Rank	0.8	3.19	95		NA	All	328	Terminated	Phase 2
NCT00880399	4453130	8160158	Change From Baseline in the 17-item Hamilton Depression Rating Scale (HAM-D) Total Score	NA	orvepitant|placebo	Drug|Other	depressive disorder|depressive disorder, major|depression	Depressive Disorder, Major	Parallel Assignment	Interventional	Treatment	Randomized	A Randomized, Double-Blind, Parallel-Group, Placebo-Controlled, Fixed Dose Study Evaluating the Efficacy and Safety of Orvepitant in Subjects With Major Depressive Disorder	3	Mean Difference (Net)	-2.41	0.0245	Mixed Models Repeated Measures	-4.5	-0.31	95		NA	All	328	Terminated	Phase 2
NCT00880399	4453133	8160158	Change From Baseline in the 17-item Hamilton Depression Rating Scale (HAM-D) Total Score	NA	orvepitant|placebo	Drug|Other	depressive disorder|depressive disorder, major|depression	Depressive Disorder, Major	Parallel Assignment	Interventional	Treatment	Randomized	A Randomized, Double-Blind, Parallel-Group, Placebo-Controlled, Fixed Dose Study Evaluating the Efficacy and Safety of Orvepitant in Subjects With Major Depressive Disorder	3	Mean Difference (Net)	-1.84	0.0141	Mixed Models Repeated Measures	-3.3	-0.37	95		NA	All	328	Terminated	Phase 2
NCT00880399	4453132	8160158	Change From Baseline in the 17-item Hamilton Depression Rating Scale (HAM-D) Total Score	NA	orvepitant|placebo	Drug|Other	depressive disorder|depressive disorder, major|depression	Depressive Disorder, Major	Parallel Assignment	Interventional	Treatment	Randomized	A Randomized, Double-Blind, Parallel-Group, Placebo-Controlled, Fixed Dose Study Evaluating the Efficacy and Safety of Orvepitant in Subjects With Major Depressive Disorder	3	Mean Difference (Net)	-2.22	0.0152	Mixed Models Repeated Measures	-4	-0.43	95		NA	All	328	Terminated	Phase 2
NCT00880399	4453136	8160158	Change From Baseline in the 17-item Hamilton Depression Rating Scale (HAM-D) Total Score	NA	orvepitant|placebo	Drug|Other	depressive disorder|depressive disorder, major|depression	Depressive Disorder, Major	Parallel Assignment	Interventional	Treatment	Randomized	A Randomized, Double-Blind, Parallel-Group, Placebo-Controlled, Fixed Dose Study Evaluating the Efficacy and Safety of Orvepitant in Subjects With Major Depressive Disorder	3	Mean Difference (Net)	-0.47	0.4295	Mixed Models Repeated Measures	-1.65	0.7	95		NA	All	328	Terminated	Phase 2
NCT00880399	4453135	8160158	Change From Baseline in the 17-item Hamilton Depression Rating Scale (HAM-D) Total Score	NA	orvepitant|placebo	Drug|Other	depressive disorder|depressive disorder, major|depression	Depressive Disorder, Major	Parallel Assignment	Interventional	Treatment	Randomized	A Randomized, Double-Blind, Parallel-Group, Placebo-Controlled, Fixed Dose Study Evaluating the Efficacy and Safety of Orvepitant in Subjects With Major Depressive Disorder	3	Mean Difference (Net)	-1.15	0.0586	Mixed Models Repeated Measures	-2.34	0.04	95		NA	All	328	Terminated	Phase 2
NCT00880399	4453134	8160158	Change From Baseline in the 17-item Hamilton Depression Rating Scale (HAM-D) Total Score	NA	orvepitant|placebo	Drug|Other	depressive disorder|depressive disorder, major|depression	Depressive Disorder, Major	Parallel Assignment	Interventional	Treatment	Randomized	A Randomized, Double-Blind, Parallel-Group, Placebo-Controlled, Fixed Dose Study Evaluating the Efficacy and Safety of Orvepitant in Subjects With Major Depressive Disorder	3	Mean Difference (Net)	-1.89	0.0111	Mixed Models Repeated Measures	-3.34	-0.43	95		NA	All	328	Terminated	Phase 2
NCT00880399	4453131	8160158	Change From Baseline in the 17-item Hamilton Depression Rating Scale (HAM-D) Total Score	NA	orvepitant|placebo	Drug|Other	depressive disorder|depressive disorder, major|depression	Depressive Disorder, Major	Parallel Assignment	Interventional	Treatment	Randomized	A Randomized, Double-Blind, Parallel-Group, Placebo-Controlled, Fixed Dose Study Evaluating the Efficacy and Safety of Orvepitant in Subjects With Major Depressive Disorder	3	Mean Difference (Net)	-3.06	0.001	Mixed Models Repeated Measures	-4.86	-1.25	95		NA	All	328	Terminated	Phase 2
NCT00880399	4453129	8160158	Change From Baseline in the 17-item Hamilton Depression Rating Scale (HAM-D) Total Score	NA	orvepitant|placebo	Drug|Other	depressive disorder|depressive disorder, major|depression	Depressive Disorder, Major	Parallel Assignment	Interventional	Treatment	Randomized	A Randomized, Double-Blind, Parallel-Group, Placebo-Controlled, Fixed Dose Study Evaluating the Efficacy and Safety of Orvepitant in Subjects With Major Depressive Disorder	3	Mean Difference (Net)	-2.86	0.0082	Mixed Models Repeated Measures	-4.97	-0.75	95		NA	All	328	Terminated	Phase 2
NCT00880607	4453009	8160123	Adverse Opioid Effect: Respiratory Depression	morphine	Intrathecal morphine|Extended Release Epidural Morphine	Drug|Drug	scoliosis	Pain Management|Scoliosis|Spinal Fusion	Parallel Assignment	Interventional	Treatment	Randomized	Intrathecal Morphine Versus Epidural Extended Release Morphine for Pediatric Patients Undergoing Spinal Fusion	2		NA	0.31	Chi-squared					NA	All	84	Completed	Phase 4
NCT00880607	4453010	8160124	Adverse Opioid Effect: Pruritus	morphine	Intrathecal morphine|Extended Release Epidural Morphine	Drug|Drug	scoliosis	Pain Management|Scoliosis|Spinal Fusion	Parallel Assignment	Interventional	Treatment	Randomized	Intrathecal Morphine Versus Epidural Extended Release Morphine for Pediatric Patients Undergoing Spinal Fusion	2		NA	0.07	Chi-squared					NA	All	84	Completed	Phase 4
NCT00880607	4453011	8160125	Adverse Opioid Effect: Emesis	morphine	Intrathecal morphine|Extended Release Epidural Morphine	Drug|Drug	scoliosis	Pain Management|Scoliosis|Spinal Fusion	Parallel Assignment	Interventional	Treatment	Randomized	Intrathecal Morphine Versus Epidural Extended Release Morphine for Pediatric Patients Undergoing Spinal Fusion	2		NA	0.3	Chi-squared					NA	All	84	Completed	Phase 4
NCT00880607	4453012	8160126	Adverse Opioid Effect: Nausea	morphine	Intrathecal morphine|Extended Release Epidural Morphine	Drug|Drug	scoliosis	Pain Management|Scoliosis|Spinal Fusion	Parallel Assignment	Interventional	Treatment	Randomized	Intrathecal Morphine Versus Epidural Extended Release Morphine for Pediatric Patients Undergoing Spinal Fusion	2		NA	0.08	Chi-squared					NA	All	84	Completed	Phase 4
NCT00880607	4453013	8160128	Time Until First PCA Demand Request	morphine	Intrathecal morphine|Extended Release Epidural Morphine	Drug|Drug	scoliosis	Pain Management|Scoliosis|Spinal Fusion	Parallel Assignment	Interventional	Treatment	Randomized	Intrathecal Morphine Versus Epidural Extended Release Morphine for Pediatric Patients Undergoing Spinal Fusion	2		NA	0.42	Log Rank					NA	All	84	Completed	Phase 4
NCT00880607	4453014	8160129	Total IV Morphine Consumption up to 48 Hours Post Surgery	morphine	Intrathecal morphine|Extended Release Epidural Morphine	Drug|Drug	scoliosis	Pain Management|Scoliosis|Spinal Fusion	Parallel Assignment	Interventional	Treatment	Randomized	Intrathecal Morphine Versus Epidural Extended Release Morphine for Pediatric Patients Undergoing Spinal Fusion	2	Median Difference (Final Values)	7.7	0.27	Wilcoxon (Mann-Whitney)	-5.8	21.2	95		NA	All	84	Completed	Phase 4
NCT00880698	4452996	8160116	Percentage of Participants Classified as Responders as Measured by Serum Anti-rotavirus IgA ELISA (IgA) and Serum Neutralizing Antibodies (SNA) G1, G2, G3, G4 and P1.	NA	RotaTeq|Placebo	Biological|Biological	rotavirus infections|communicable diseases|infection	HIV Infection|Rotavirus Infection	Parallel Assignment	Interventional	Treatment	Randomized	Safety and Immune Response of a Rotavirus Vaccine in HIV-infected and Uninfected Children Born to HIV-infected Mothers	4	Risk Difference (RD)	51.4	0.001	Fisher Exact	34.3	66.3	95		NA	All	202	Completed	Phase 2
NCT00880698	4452995	8160116	Percentage of Participants Classified as Responders as Measured by Serum Anti-rotavirus IgA ELISA (IgA) and Serum Neutralizing Antibodies (SNA) G1, G2, G3, G4 and P1.	NA	RotaTeq|Placebo	Biological|Biological	rotavirus infections|communicable diseases|infection	HIV Infection|Rotavirus Infection	Parallel Assignment	Interventional	Treatment	Randomized	Safety and Immune Response of a Rotavirus Vaccine in HIV-infected and Uninfected Children Born to HIV-infected Mothers	4	Risk Difference (RD)	65.1	0.001	Fisher Exact	42.7	81.7	95		NA	All	202	Completed	Phase 2
NCT00880698	4453000	8160116	Percentage of Participants Classified as Responders as Measured by Serum Anti-rotavirus IgA ELISA (IgA) and Serum Neutralizing Antibodies (SNA) G1, G2, G3, G4 and P1.	NA	RotaTeq|Placebo	Biological|Biological	rotavirus infections|communicable diseases|infection	HIV Infection|Rotavirus Infection	Parallel Assignment	Interventional	Treatment	Randomized	Safety and Immune Response of a Rotavirus Vaccine in HIV-infected and Uninfected Children Born to HIV-infected Mothers	4	Risk Difference (RD)	26.4	0.001	Fisher Exact	8	42.9	95		NA	All	202	Completed	Phase 2
NCT00880698	4453004	8160116	Percentage of Participants Classified as Responders as Measured by Serum Anti-rotavirus IgA ELISA (IgA) and Serum Neutralizing Antibodies (SNA) G1, G2, G3, G4 and P1.	NA	RotaTeq|Placebo	Biological|Biological	rotavirus infections|communicable diseases|infection	HIV Infection|Rotavirus Infection	Parallel Assignment	Interventional	Treatment	Randomized	Safety and Immune Response of a Rotavirus Vaccine in HIV-infected and Uninfected Children Born to HIV-infected Mothers	4	Risk Difference (RD)	7.1	0.2	Fisher Exact	-11.3	24.8	95		NA	All	202	Completed	Phase 2
NCT00880698	4452997	8160116	Percentage of Participants Classified as Responders as Measured by Serum Anti-rotavirus IgA ELISA (IgA) and Serum Neutralizing Antibodies (SNA) G1, G2, G3, G4 and P1.	NA	RotaTeq|Placebo	Biological|Biological	rotavirus infections|communicable diseases|infection	HIV Infection|Rotavirus Infection	Parallel Assignment	Interventional	Treatment	Randomized	Safety and Immune Response of a Rotavirus Vaccine in HIV-infected and Uninfected Children Born to HIV-infected Mothers	4	Risk Difference (RD)	11.7	0.34	Fisher Exact	-12	35.5	95		NA	All	202	Completed	Phase 2
NCT00880698	4452999	8160116	Percentage of Participants Classified as Responders as Measured by Serum Anti-rotavirus IgA ELISA (IgA) and Serum Neutralizing Antibodies (SNA) G1, G2, G3, G4 and P1.	NA	RotaTeq|Placebo	Biological|Biological	rotavirus infections|communicable diseases|infection	HIV Infection|Rotavirus Infection	Parallel Assignment	Interventional	Treatment	Randomized	Safety and Immune Response of a Rotavirus Vaccine in HIV-infected and Uninfected Children Born to HIV-infected Mothers	4	Risk Difference (RD)	58.6	0.001	Fisher Exact	37.2	75.9	95		NA	All	202	Completed	Phase 2
NCT00880698	4453002	8160116	Percentage of Participants Classified as Responders as Measured by Serum Anti-rotavirus IgA ELISA (IgA) and Serum Neutralizing Antibodies (SNA) G1, G2, G3, G4 and P1.	NA	RotaTeq|Placebo	Biological|Biological	rotavirus infections|communicable diseases|infection	HIV Infection|Rotavirus Infection	Parallel Assignment	Interventional	Treatment	Randomized	Safety and Immune Response of a Rotavirus Vaccine in HIV-infected and Uninfected Children Born to HIV-infected Mothers	4	Risk Difference (RD)	19.3	0.001	Fisher Exact	0.9	36.4	95		NA	All	202	Completed	Phase 2
NCT00880698	4452998	8160116	Percentage of Participants Classified as Responders as Measured by Serum Anti-rotavirus IgA ELISA (IgA) and Serum Neutralizing Antibodies (SNA) G1, G2, G3, G4 and P1.	NA	RotaTeq|Placebo	Biological|Biological	rotavirus infections|communicable diseases|infection	HIV Infection|Rotavirus Infection	Parallel Assignment	Interventional	Treatment	Randomized	Safety and Immune Response of a Rotavirus Vaccine in HIV-infected and Uninfected Children Born to HIV-infected Mothers	4	Risk Difference (RD)	16.4	0.024	Fisher Exact	-1.7	34.2	95		NA	All	202	Completed	Phase 2
NCT00880698	4453005	8160116	Percentage of Participants Classified as Responders as Measured by Serum Anti-rotavirus IgA ELISA (IgA) and Serum Neutralizing Antibodies (SNA) G1, G2, G3, G4 and P1.	NA	RotaTeq|Placebo	Biological|Biological	rotavirus infections|communicable diseases|infection	HIV Infection|Rotavirus Infection	Parallel Assignment	Interventional	Treatment	Randomized	Safety and Immune Response of a Rotavirus Vaccine in HIV-infected and Uninfected Children Born to HIV-infected Mothers	4	Risk Difference (RD)	49.8	0.001	Fisher Exact	27.1	68.6	95		NA	All	202	Completed	Phase 2
NCT00880698	4453006	8160116	Percentage of Participants Classified as Responders as Measured by Serum Anti-rotavirus IgA ELISA (IgA) and Serum Neutralizing Antibodies (SNA) G1, G2, G3, G4 and P1.	NA	RotaTeq|Placebo	Biological|Biological	rotavirus infections|communicable diseases|infection	HIV Infection|Rotavirus Infection	Parallel Assignment	Interventional	Treatment	Randomized	Safety and Immune Response of a Rotavirus Vaccine in HIV-infected and Uninfected Children Born to HIV-infected Mothers	4	Risk Difference (RD)	29.9	0.001	Fisher Exact	11.5	46.1	95		NA	All	202	Completed	Phase 2
NCT00880698	4453003	8160116	Percentage of Participants Classified as Responders as Measured by Serum Anti-rotavirus IgA ELISA (IgA) and Serum Neutralizing Antibodies (SNA) G1, G2, G3, G4 and P1.	NA	RotaTeq|Placebo	Biological|Biological	rotavirus infections|communicable diseases|infection	HIV Infection|Rotavirus Infection	Parallel Assignment	Interventional	Treatment	Randomized	Safety and Immune Response of a Rotavirus Vaccine in HIV-infected and Uninfected Children Born to HIV-infected Mothers	4	Risk Difference (RD)	14.2	0.19	Fisher Exact	-10.6	36.7	95		NA	All	202	Completed	Phase 2
NCT00880698	4453001	8160116	Percentage of Participants Classified as Responders as Measured by Serum Anti-rotavirus IgA ELISA (IgA) and Serum Neutralizing Antibodies (SNA) G1, G2, G3, G4 and P1.	NA	RotaTeq|Placebo	Biological|Biological	rotavirus infections|communicable diseases|infection	HIV Infection|Rotavirus Infection	Parallel Assignment	Interventional	Treatment	Randomized	Safety and Immune Response of a Rotavirus Vaccine in HIV-infected and Uninfected Children Born to HIV-infected Mothers	4	Risk Difference (RD)	29.4	0.001	Fisher Exact	4.7	50.6	95		NA	All	202	Completed	Phase 2
NCT00880698	4453007	8160117	Percentage of Participants Developing New Grade >=3 Adverse Events	NA	RotaTeq|Placebo	Biological|Biological	rotavirus infections|communicable diseases|infection	HIV Infection|Rotavirus Infection	Parallel Assignment	Interventional	Treatment	Randomized	Safety and Immune Response of a Rotavirus Vaccine in HIV-infected and Uninfected Children Born to HIV-infected Mothers	4	Risk Difference (RD)	0.7	1	Fisher Exact	-21	23.4	95		NA	All	202	Completed	Phase 2
NCT00880698	4453008	8160117	Percentage of Participants Developing New Grade >=3 Adverse Events	NA	RotaTeq|Placebo	Biological|Biological	rotavirus infections|communicable diseases|infection	HIV Infection|Rotavirus Infection	Parallel Assignment	Interventional	Treatment	Randomized	Safety and Immune Response of a Rotavirus Vaccine in HIV-infected and Uninfected Children Born to HIV-infected Mothers	4	Risk Difference (RD)	-3.1	0.62	Fisher Exact	-20.6	14.8	95		NA	All	202	Completed	Phase 2
NCT00880750	4452990	8160106	Time of Maximum Plasma Concentration (Tmax) of Lanthanum Carbonate	NA	Lanthanum carbonate Granule Formulation|Lanthanum carbonate Chewable Tablets (Fosrenol)	Drug|Drug	kidney failure, chronic|kidney diseases	End Stage Renal Disease	Crossover Assignment	Interventional	Other	Randomized	Pharmacodynamic Study of Two Lanthanum Carbonate Formulations in Healthy Adults	2	Median Difference (Final Values)	0.01	NA		0	0.5	90		NA	All	72	Completed	Phase 1
NCT00880750	4452991	8160107	Maximum Plasma Concentration (Cmax) of Lanthanum Carbonate	NA	Lanthanum carbonate Granule Formulation|Lanthanum carbonate Chewable Tablets (Fosrenol)	Drug|Drug	kidney failure, chronic|kidney diseases	End Stage Renal Disease	Crossover Assignment	Interventional	Other	Randomized	Pharmacodynamic Study of Two Lanthanum Carbonate Formulations in Healthy Adults	2	Ratio of geometric LS means	1.26	NA		1.2	1.33	90		NA	All	72	Completed	Phase 1
NCT00880750	4452992	8160108	Area Under the Steady-state Plasma Concentration-time Curve (AUC) of Lanthanum Carbonate	NA	Lanthanum carbonate Granule Formulation|Lanthanum carbonate Chewable Tablets (Fosrenol)	Drug|Drug	kidney failure, chronic|kidney diseases	End Stage Renal Disease	Crossover Assignment	Interventional	Other	Randomized	Pharmacodynamic Study of Two Lanthanum Carbonate Formulations in Healthy Adults	2	Ratio of geometric LS means	1.34	NA		1.26	1.42	90		NA	All	72	Completed	Phase 1
NCT00880750	4452993	8160109	Urinary Phosphate Excretion on Day 4	NA	Lanthanum carbonate Granule Formulation|Lanthanum carbonate Chewable Tablets (Fosrenol)	Drug|Drug	kidney failure, chronic|kidney diseases	End Stage Renal Disease	Crossover Assignment	Interventional	Other	Randomized	Pharmacodynamic Study of Two Lanthanum Carbonate Formulations in Healthy Adults	2	Mean Difference (Final Values)	-1.98	NA		-3.17	-0.8	90		NA	All	72	Completed	Phase 1
NCT00880750	4452994	8160110	Urinary Phosphate Excretion 3-Day Average	NA	Lanthanum carbonate Granule Formulation|Lanthanum carbonate Chewable Tablets (Fosrenol)	Drug|Drug	kidney failure, chronic|kidney diseases	End Stage Renal Disease	Crossover Assignment	Interventional	Other	Randomized	Pharmacodynamic Study of Two Lanthanum Carbonate Formulations in Healthy Adults	2	Mean Difference (Final Values)	-1.35	NA		-2.18	-0.51	90		NA	All	72	Completed	Phase 1
NCT00880763	4452978	8160102	Change From Baseline in HCV RNA in log10 at Week 4	ribavirin|interferons	Vaniprevir|Pegylated Interferon (peg-IFN)|Ribavirin|Comparator: Placebo	Drug|Drug|Drug|Drug	hepatitis c, chronic|hepatitis c|hepatitis a|hepatitis	Hepatitis C	Parallel Assignment	Interventional	Treatment	Randomized	A Study of Safety and Efficacy of Vaniprevir Administered With Pegylated-Interferon and Ribavirin in Japanese Participants With Chronic Hepatitis C Infection (7009-016)	4	Difference in least squares mean	-1.6	NA		-2.2	-1.1	95		NA	All	90	Completed	Phase 2
NCT00880763	4452980	8160102	Change From Baseline in HCV RNA in log10 at Week 4	ribavirin|interferons	Vaniprevir|Pegylated Interferon (peg-IFN)|Ribavirin|Comparator: Placebo	Drug|Drug|Drug|Drug	hepatitis c, chronic|hepatitis c|hepatitis a|hepatitis	Hepatitis C	Parallel Assignment	Interventional	Treatment	Randomized	A Study of Safety and Efficacy of Vaniprevir Administered With Pegylated-Interferon and Ribavirin in Japanese Participants With Chronic Hepatitis C Infection (7009-016)	4	Difference in least squares mean	-1.8	NA		-2.3	-1.2	95		NA	All	90	Completed	Phase 2
NCT00880763	4452979	8160102	Change From Baseline in HCV RNA in log10 at Week 4	ribavirin|interferons	Vaniprevir|Pegylated Interferon (peg-IFN)|Ribavirin|Comparator: Placebo	Drug|Drug|Drug|Drug	hepatitis c, chronic|hepatitis c|hepatitis a|hepatitis	Hepatitis C	Parallel Assignment	Interventional	Treatment	Randomized	A Study of Safety and Efficacy of Vaniprevir Administered With Pegylated-Interferon and Ribavirin in Japanese Participants With Chronic Hepatitis C Infection (7009-016)	4	Difference in least squares mean	-1.9	NA		-2.4	-1.3	95		NA	All	90	Completed	Phase 2
NCT00880763	4452983	8160103	Percentage of Participants Achieving a > or = 3-log10 Decrease in HCV RNA From Baseline to Week 4	ribavirin|interferons	Vaniprevir|Pegylated Interferon (peg-IFN)|Ribavirin|Comparator: Placebo	Drug|Drug|Drug|Drug	hepatitis c, chronic|hepatitis c|hepatitis a|hepatitis	Hepatitis C	Parallel Assignment	Interventional	Treatment	Randomized	A Study of Safety and Efficacy of Vaniprevir Administered With Pegylated-Interferon and Ribavirin in Japanese Participants With Chronic Hepatitis C Infection (7009-016)	4	Adjusted difference in percent	14.5	NA		-2.5	36.2	95		NA	All	90	Completed	Phase 2
NCT00880763	4452982	8160103	Percentage of Participants Achieving a > or = 3-log10 Decrease in HCV RNA From Baseline to Week 4	ribavirin|interferons	Vaniprevir|Pegylated Interferon (peg-IFN)|Ribavirin|Comparator: Placebo	Drug|Drug|Drug|Drug	hepatitis c, chronic|hepatitis c|hepatitis a|hepatitis	Hepatitis C	Parallel Assignment	Interventional	Treatment	Randomized	A Study of Safety and Efficacy of Vaniprevir Administered With Pegylated-Interferon and Ribavirin in Japanese Participants With Chronic Hepatitis C Infection (7009-016)	4	Adjusted difference in percent	14.6	NA		-3.4	36.3	95		NA	All	90	Completed	Phase 2
NCT00880763	4452981	8160103	Percentage of Participants Achieving a > or = 3-log10 Decrease in HCV RNA From Baseline to Week 4	ribavirin|interferons	Vaniprevir|Pegylated Interferon (peg-IFN)|Ribavirin|Comparator: Placebo	Drug|Drug|Drug|Drug	hepatitis c, chronic|hepatitis c|hepatitis a|hepatitis	Hepatitis C	Parallel Assignment	Interventional	Treatment	Randomized	A Study of Safety and Efficacy of Vaniprevir Administered With Pegylated-Interferon and Ribavirin in Japanese Participants With Chronic Hepatitis C Infection (7009-016)	4	Adjusted difference in percent	14.4	NA		-3.3	36.1	95		NA	All	90	Completed	Phase 2
NCT00880763	4452985	8160104	Percentage of Participants Achieving a > or = 2-log10 Decrease in HCV RNA From Baseline to Week 4	ribavirin|interferons	Vaniprevir|Pegylated Interferon (peg-IFN)|Ribavirin|Comparator: Placebo	Drug|Drug|Drug|Drug	hepatitis c, chronic|hepatitis c|hepatitis a|hepatitis	Hepatitis C	Parallel Assignment	Interventional	Treatment	Randomized	A Study of Safety and Efficacy of Vaniprevir Administered With Pegylated-Interferon and Ribavirin in Japanese Participants With Chronic Hepatitis C Infection (7009-016)	4	Adjusted difference in percent	4.9	NA		-12.4	24.2	95		NA	All	90	Completed	Phase 2
NCT00880763	4452986	8160104	Percentage of Participants Achieving a > or = 2-log10 Decrease in HCV RNA From Baseline to Week 4	ribavirin|interferons	Vaniprevir|Pegylated Interferon (peg-IFN)|Ribavirin|Comparator: Placebo	Drug|Drug|Drug|Drug	hepatitis c, chronic|hepatitis c|hepatitis a|hepatitis	Hepatitis C	Parallel Assignment	Interventional	Treatment	Randomized	A Study of Safety and Efficacy of Vaniprevir Administered With Pegylated-Interferon and Ribavirin in Japanese Participants With Chronic Hepatitis C Infection (7009-016)	4	Adjusted difference in percent	4.8	NA		-11.3	24.2	95		NA	All	90	Completed	Phase 2
NCT00880763	4452984	8160104	Percentage of Participants Achieving a > or = 2-log10 Decrease in HCV RNA From Baseline to Week 4	ribavirin|interferons	Vaniprevir|Pegylated Interferon (peg-IFN)|Ribavirin|Comparator: Placebo	Drug|Drug|Drug|Drug	hepatitis c, chronic|hepatitis c|hepatitis a|hepatitis	Hepatitis C	Parallel Assignment	Interventional	Treatment	Randomized	A Study of Safety and Efficacy of Vaniprevir Administered With Pegylated-Interferon and Ribavirin in Japanese Participants With Chronic Hepatitis C Infection (7009-016)	4	Adjusted difference in percent	4.8	NA		-12	24.2	95		NA	All	90	Completed	Phase 2
NCT00880763	4452987	8160105	Percentage of Participants Achieving Rapid Viral Response	ribavirin|interferons	Vaniprevir|Pegylated Interferon (peg-IFN)|Ribavirin|Comparator: Placebo	Drug|Drug|Drug|Drug	hepatitis c, chronic|hepatitis c|hepatitis a|hepatitis	Hepatitis C	Parallel Assignment	Interventional	Treatment	Randomized	A Study of Safety and Efficacy of Vaniprevir Administered With Pegylated-Interferon and Ribavirin in Japanese Participants With Chronic Hepatitis C Infection (7009-016)	4	Adjusted difference in percent	55.4	0.001	Miettinen and Nurminen	24.9	76	95		NA	All	90	Completed	Phase 2
NCT00880763	4452988	8160105	Percentage of Participants Achieving Rapid Viral Response	ribavirin|interferons	Vaniprevir|Pegylated Interferon (peg-IFN)|Ribavirin|Comparator: Placebo	Drug|Drug|Drug|Drug	hepatitis c, chronic|hepatitis c|hepatitis a|hepatitis	Hepatitis C	Parallel Assignment	Interventional	Treatment	Randomized	A Study of Safety and Efficacy of Vaniprevir Administered With Pegylated-Interferon and Ribavirin in Japanese Participants With Chronic Hepatitis C Infection (7009-016)	4	Adjusted difference in percent	74.5	0.001	Miettinen and Nurminen	47.6	89	95		NA	All	90	Completed	Phase 2
NCT00880763	4452989	8160105	Percentage of Participants Achieving Rapid Viral Response	ribavirin|interferons	Vaniprevir|Pegylated Interferon (peg-IFN)|Ribavirin|Comparator: Placebo	Drug|Drug|Drug|Drug	hepatitis c, chronic|hepatitis c|hepatitis a|hepatitis	Hepatitis C	Parallel Assignment	Interventional	Treatment	Randomized	A Study of Safety and Efficacy of Vaniprevir Administered With Pegylated-Interferon and Ribavirin in Japanese Participants With Chronic Hepatitis C Infection (7009-016)	4	Adjusted difference in percent	65.1	0.001	Miettinen and Nurminen	37	82.8	95		NA	All	90	Completed	Phase 2
NCT00880919	4452977	8160075	Zanarini Rating Scale for Borderline Personality Disorder (ZAN-BPD)	quetiapine fumarate	quetiapine extended-release|Placebo	Drug|Drug	disease|borderline personality disorder|personality disorders	Borderline Personality Disorder	Parallel Assignment	Interventional	Treatment	Randomized	Seroquel Extended Release (XR) for the Management of Borderline Personality Disorder (BPD)	3		NA	0.015	ANOVA					NA	All	95	Completed	Phase 3
NCT00881894	4452973	8160007	AUC(0-∞) of Unconjugated Rotigotine	rotigotine	Rotigotine transdermal patch	Drug	NA	Healthy	Crossover Assignment	Interventional	Basic Science	Randomized	Study in Healthy Volunteers to Prove That 2 Rotigotine Patches From Different Manufacturing Processes Deliver Equivalent Drug Amount to the Body.	2	ratio of geometric LS- Means	0.9896	NA		0.9179	1.0671	90		NA	Male	52	Completed	Phase 1
NCT00881894	4452974	8160008	Cmax of Unconjugated Rotigotine	rotigotine	Rotigotine transdermal patch	Drug	NA	Healthy	Crossover Assignment	Interventional	Basic Science	Randomized	Study in Healthy Volunteers to Prove That 2 Rotigotine Patches From Different Manufacturing Processes Deliver Equivalent Drug Amount to the Body.	2	ratio of geometric LS- Means	0.9584	NA		0.8861	1.0367	90		NA	Male	52	Completed	Phase 1
NCT00881894	4452975	8160009	AUC(0-tz) of Unconjugated Rotigotine	rotigotine	Rotigotine transdermal patch	Drug	NA	Healthy	Crossover Assignment	Interventional	Basic Science	Randomized	Study in Healthy Volunteers to Prove That 2 Rotigotine Patches From Different Manufacturing Processes Deliver Equivalent Drug Amount to the Body.	2	ratio of geometric LS- Means	0.9864	NA		0.9103	1.0688	90		NA	Male	52	Completed	Phase 1
NCT00882687	4452960	8159954	Conjunctival Redness at Day 14 (20 Minutes Post CAC 9)	lifitegrast	Lifitegrast|Placebo	Drug|Other	conjunctivitis|conjunctivitis, allergic	Allergic Conjunctivitis	Parallel Assignment	Interventional	Prevention	Randomized	Efficacy Study to Evaluate the Effectiveness of 3 Concentrations of SAR 1118 in Allergic Conjunctivitis	4		NA	0.4222	Wilcoxon rank-sum test					NA	All	60	Completed	Phase 2
NCT00882687	4452959	8159954	Conjunctival Redness at Day 14 (20 Minutes Post CAC 9)	lifitegrast	Lifitegrast|Placebo	Drug|Other	conjunctivitis|conjunctivitis, allergic	Allergic Conjunctivitis	Parallel Assignment	Interventional	Prevention	Randomized	Efficacy Study to Evaluate the Effectiveness of 3 Concentrations of SAR 1118 in Allergic Conjunctivitis	4		NA	0.4326	Wilcoxon rank-sum test					NA	All	60	Completed	Phase 2
NCT00882687	4452961	8159954	Conjunctival Redness at Day 14 (20 Minutes Post CAC 9)	lifitegrast	Lifitegrast|Placebo	Drug|Other	conjunctivitis|conjunctivitis, allergic	Allergic Conjunctivitis	Parallel Assignment	Interventional	Prevention	Randomized	Efficacy Study to Evaluate the Effectiveness of 3 Concentrations of SAR 1118 in Allergic Conjunctivitis	4		NA	0.1773	Wilcoxon rank-sum test					NA	All	60	Completed	Phase 2
NCT00882687	4452962	8159955	Conjunctival Redness at Day 7 (20 Minutes Post CAC 6)	lifitegrast	Lifitegrast|Placebo	Drug|Other	conjunctivitis|conjunctivitis, allergic	Allergic Conjunctivitis	Parallel Assignment	Interventional	Prevention	Randomized	Efficacy Study to Evaluate the Effectiveness of 3 Concentrations of SAR 1118 in Allergic Conjunctivitis	4		NA	0.4709	Wilcoxon rank-sum test					NA	All	60	Completed	Phase 2
NCT00882687	4452964	8159955	Conjunctival Redness at Day 7 (20 Minutes Post CAC 6)	lifitegrast	Lifitegrast|Placebo	Drug|Other	conjunctivitis|conjunctivitis, allergic	Allergic Conjunctivitis	Parallel Assignment	Interventional	Prevention	Randomized	Efficacy Study to Evaluate the Effectiveness of 3 Concentrations of SAR 1118 in Allergic Conjunctivitis	4		NA	0.0578	Wilcoxon rank-sum test					NA	All	60	Completed	Phase 2
NCT00882687	4452963	8159955	Conjunctival Redness at Day 7 (20 Minutes Post CAC 6)	lifitegrast	Lifitegrast|Placebo	Drug|Other	conjunctivitis|conjunctivitis, allergic	Allergic Conjunctivitis	Parallel Assignment	Interventional	Prevention	Randomized	Efficacy Study to Evaluate the Effectiveness of 3 Concentrations of SAR 1118 in Allergic Conjunctivitis	4		NA	0.8988	Wilcoxon rank-sum test					NA	All	60	Completed	Phase 2
NCT00882687	4452967	8159956	Ocular Itching at Day 14 (7 Minutes Post CAC 9)	lifitegrast	Lifitegrast|Placebo	Drug|Other	conjunctivitis|conjunctivitis, allergic	Allergic Conjunctivitis	Parallel Assignment	Interventional	Prevention	Randomized	Efficacy Study to Evaluate the Effectiveness of 3 Concentrations of SAR 1118 in Allergic Conjunctivitis	4		NA	0.5846	Wilcoxon rank-sum test					NA	All	60	Completed	Phase 2
NCT00882687	4452966	8159956	Ocular Itching at Day 14 (7 Minutes Post CAC 9)	lifitegrast	Lifitegrast|Placebo	Drug|Other	conjunctivitis|conjunctivitis, allergic	Allergic Conjunctivitis	Parallel Assignment	Interventional	Prevention	Randomized	Efficacy Study to Evaluate the Effectiveness of 3 Concentrations of SAR 1118 in Allergic Conjunctivitis	4		NA	0.1493	Wilcoxon rank-sum test					NA	All	60	Completed	Phase 2
NCT00882687	4452965	8159956	Ocular Itching at Day 14 (7 Minutes Post CAC 9)	lifitegrast	Lifitegrast|Placebo	Drug|Other	conjunctivitis|conjunctivitis, allergic	Allergic Conjunctivitis	Parallel Assignment	Interventional	Prevention	Randomized	Efficacy Study to Evaluate the Effectiveness of 3 Concentrations of SAR 1118 in Allergic Conjunctivitis	4		NA	0.0404	Wilcoxon rank-sum test					NA	All	60	Completed	Phase 2
NCT00882687	4452969	8159957	Ocular Itching at Day 7 (7 Minutes Post Conjunctival Allergen Challenge [CAC 6])	lifitegrast	Lifitegrast|Placebo	Drug|Other	conjunctivitis|conjunctivitis, allergic	Allergic Conjunctivitis	Parallel Assignment	Interventional	Prevention	Randomized	Efficacy Study to Evaluate the Effectiveness of 3 Concentrations of SAR 1118 in Allergic Conjunctivitis	4		NA	0.9144	Wilcoxon rank-sum test					NA	All	60	Completed	Phase 2
NCT00882687	4452968	8159957	Ocular Itching at Day 7 (7 Minutes Post Conjunctival Allergen Challenge [CAC 6])	lifitegrast	Lifitegrast|Placebo	Drug|Other	conjunctivitis|conjunctivitis, allergic	Allergic Conjunctivitis	Parallel Assignment	Interventional	Prevention	Randomized	Efficacy Study to Evaluate the Effectiveness of 3 Concentrations of SAR 1118 in Allergic Conjunctivitis	4		NA	0.3324	Wilcoxon rank-sum test					NA	All	60	Completed	Phase 2
NCT00882687	4452970	8159957	Ocular Itching at Day 7 (7 Minutes Post Conjunctival Allergen Challenge [CAC 6])	lifitegrast	Lifitegrast|Placebo	Drug|Other	conjunctivitis|conjunctivitis, allergic	Allergic Conjunctivitis	Parallel Assignment	Interventional	Prevention	Randomized	Efficacy Study to Evaluate the Effectiveness of 3 Concentrations of SAR 1118 in Allergic Conjunctivitis	4		NA	0.3235	Wilcoxon rank-sum test					NA	All	60	Completed	Phase 2
NCT00882908	4452958	8159904	The Percentage of Participants Achieving a Sustained Virologic Response at Week 72 (SVRW72)	simeprevir|ribavirin	TMC435|Ribavirin (R)|PegIFNα-2a (P)|Placebo	Drug|Drug|Drug|Drug	hepatitis|hepatitis c|hepatitis a	Hepatitis C	Parallel Assignment	Interventional	Treatment	Randomized	A Study of TMC435 in Combination With Pegylated Interferon Alp\Fa-2a and Ribavirin in Patients Infected With Genotype 1 Hepatitis C Virus Who Never Received Treatment	5	Difference in proportions of SVRW72	13	0.051	Regression, Logistic	-1.9	28	97.5		NA	All	386	Completed	Phase 2
NCT00882908	4452957	8159904	The Percentage of Participants Achieving a Sustained Virologic Response at Week 72 (SVRW72)	simeprevir|ribavirin	TMC435|Ribavirin (R)|PegIFNα-2a (P)|Placebo	Drug|Drug|Drug|Drug	hepatitis|hepatitis c|hepatitis a	Hepatitis C	Parallel Assignment	Interventional	Treatment	Randomized	A Study of TMC435 in Combination With Pegylated Interferon Alp\Fa-2a and Ribavirin in Patients Infected With Genotype 1 Hepatitis C Virus Who Never Received Treatment	5	Difference in proportions of SVRW72	18.9	0.004	Regression, Logistic	4.4	33.5	97.5		NA	All	386	Completed	Phase 2
NCT00883051	4452953	8159871	Percentage of Participants Who Are Headache Free (Absence of Headache) After First Dose	NA	Lasmiditan|Placebo	Drug|Drug	migraine disorders	Migraine Disorders	Parallel Assignment	Interventional	Treatment	Randomized	Dose-ranging Study of Oral COL-144 in Acute Migraine Treatment	5		NA	0	Cochran-Armitage test for trend]					NA	All	512	Completed	Phase 2
NCT00883051	4452954	8159872	Percentage of Participants With Headache Response	NA	Lasmiditan|Placebo	Drug|Drug	migraine disorders	Migraine Disorders	Parallel Assignment	Interventional	Treatment	Randomized	Dose-ranging Study of Oral COL-144 in Acute Migraine Treatment	5		NA	0.0001	Cochran-Armitage test for trend					NA	All	512	Completed	Phase 2
NCT00883103	4452952	8159842	Patient's Perception of Pain Using the Wong-Baker FACES Visual Scale: 0 - no Pain; 5 - Worst Imaginable Pain	lidocaine	2% Lidocaine jelly|Plain aqueous gel	Drug|Drug	NA	Pain	Parallel Assignment	Interventional	Prevention	Randomized	Double Blinded Randomized Trial Between Lidocaine And Plain Gel For Urethral Straight Catheterization And The Q-Tip Test	2		NA	0.001	Chi-squared					NA	Female	137	Completed	Phase 4
NCT00883116	4452950	8159840	Progression-free Survival	albumin-bound paclitaxel|doxorubicin|paclitaxel	Ixabepilone|Doxorubicin|Paclitaxel	Drug|Drug|Drug	endometrial neoplasms	Endometrial Cancer	Parallel Assignment	Interventional	Treatment	Randomized	A Study of Ixabepilone as Second-line Therapy for Locally Advanced, Recurrent, or Metastatic Endometrial Cancer	2	Hazard Ratio (HR)	1	0.8011	Log Rank	0.8	1.3	95		NA	Female	551	Terminated	Phase 3
NCT00883116	4452951	8159841	Overall Survival (OS)	albumin-bound paclitaxel|doxorubicin|paclitaxel	Ixabepilone|Doxorubicin|Paclitaxel	Drug|Drug|Drug	endometrial neoplasms	Endometrial Cancer	Parallel Assignment	Interventional	Treatment	Randomized	A Study of Ixabepilone as Second-line Therapy for Locally Advanced, Recurrent, or Metastatic Endometrial Cancer	2	Hazard Ratio (HR)	1.3	0.0397	Log Rank	1	1.7	95		NA	Female	551	Terminated	Phase 3
NCT00883129	4452936	8159829	Tolerability, as Assessed by the Time to Withdrawal From the Study Drug or Meeting Protocol-defined Criteria for Treatment Failure.	cyclophosphamide|mycophenolic acid	Mycophenolate mofetil|Cyclophosphamide|Placebo	Drug|Drug|Drug	lung diseases|scleroderma, systemic|lung diseases, interstitial|scleroderma, localized|scleroderma, diffuse	Interstitial Lung Disease|Scleroderma	Parallel Assignment	Interventional	Treatment	Randomized	Comparison of Therapeutic Regimens for Scleroderma Interstitial Lung Disease (The Scleroderma Lung Study II)	2		NA	0.019	Log Rank					NA	All	142	Completed	Phase 2
NCT00883129	4452937	8159830	Toxicity, as Measured by Adverse Events, Serious Adverse Events, and Death	cyclophosphamide|mycophenolic acid	Mycophenolate mofetil|Cyclophosphamide|Placebo	Drug|Drug|Drug	lung diseases|scleroderma, systemic|lung diseases, interstitial|scleroderma, localized|scleroderma, diffuse	Interstitial Lung Disease|Scleroderma	Parallel Assignment	Interventional	Treatment	Randomized	Comparison of Therapeutic Regimens for Scleroderma Interstitial Lung Disease (The Scleroderma Lung Study II)	2		NA	0.05	Fisher Exact					NA	All	142	Completed	Phase 2
NCT00883129	4452938	8159831	Skin Involvement, as Measured by the Modified Rodnam Skin Thickness Scores (mRSS)	cyclophosphamide|mycophenolic acid	Mycophenolate mofetil|Cyclophosphamide|Placebo	Drug|Drug|Drug	lung diseases|scleroderma, systemic|lung diseases, interstitial|scleroderma, localized|scleroderma, diffuse	Interstitial Lung Disease|Scleroderma	Parallel Assignment	Interventional	Treatment	Randomized	Comparison of Therapeutic Regimens for Scleroderma Interstitial Lung Disease (The Scleroderma Lung Study II)	2		NA	0.05	Fisher Exact					NA	All	142	Completed	Phase 2
NCT00883129	4452940	8159831	Skin Involvement, as Measured by the Modified Rodnam Skin Thickness Scores (mRSS)	cyclophosphamide|mycophenolic acid	Mycophenolate mofetil|Cyclophosphamide|Placebo	Drug|Drug|Drug	lung diseases|scleroderma, systemic|lung diseases, interstitial|scleroderma, localized|scleroderma, diffuse	Interstitial Lung Disease|Scleroderma	Parallel Assignment	Interventional	Treatment	Randomized	Comparison of Therapeutic Regimens for Scleroderma Interstitial Lung Disease (The Scleroderma Lung Study II)	2		NA	0.05	Mixed Models Analysis					NA	All	142	Completed	Phase 2
NCT00883129	4452939	8159831	Skin Involvement, as Measured by the Modified Rodnam Skin Thickness Scores (mRSS)	cyclophosphamide|mycophenolic acid	Mycophenolate mofetil|Cyclophosphamide|Placebo	Drug|Drug|Drug	lung diseases|scleroderma, systemic|lung diseases, interstitial|scleroderma, localized|scleroderma, diffuse	Interstitial Lung Disease|Scleroderma	Parallel Assignment	Interventional	Treatment	Randomized	Comparison of Therapeutic Regimens for Scleroderma Interstitial Lung Disease (The Scleroderma Lung Study II)	2		NA	0.05	Mixed Models Analysis					NA	All	142	Completed	Phase 2
NCT00883129	4452941	8159833	Transitional Dyspnea Index Score	cyclophosphamide|mycophenolic acid	Mycophenolate mofetil|Cyclophosphamide|Placebo	Drug|Drug|Drug	lung diseases|scleroderma, systemic|lung diseases, interstitial|scleroderma, localized|scleroderma, diffuse	Interstitial Lung Disease|Scleroderma	Parallel Assignment	Interventional	Treatment	Randomized	Comparison of Therapeutic Regimens for Scleroderma Interstitial Lung Disease (The Scleroderma Lung Study II)	2		NA	0.05	Mixed Models Analysis					NA	All	142	Completed	Phase 2
NCT00883129	4452942	8159833	Transitional Dyspnea Index Score	cyclophosphamide|mycophenolic acid	Mycophenolate mofetil|Cyclophosphamide|Placebo	Drug|Drug|Drug	lung diseases|scleroderma, systemic|lung diseases, interstitial|scleroderma, localized|scleroderma, diffuse	Interstitial Lung Disease|Scleroderma	Parallel Assignment	Interventional	Treatment	Randomized	Comparison of Therapeutic Regimens for Scleroderma Interstitial Lung Disease (The Scleroderma Lung Study II)	2		NA	0.05	Mixed Models Analysis					NA	All	142	Completed	Phase 2
NCT00883129	4452943	8159834	Fibrosis Score, as Measured by Thoracic High Resolution Computerized Tomography (HRCT)	cyclophosphamide|mycophenolic acid	Mycophenolate mofetil|Cyclophosphamide|Placebo	Drug|Drug|Drug	lung diseases|scleroderma, systemic|lung diseases, interstitial|scleroderma, localized|scleroderma, diffuse	Interstitial Lung Disease|Scleroderma	Parallel Assignment	Interventional	Treatment	Randomized	Comparison of Therapeutic Regimens for Scleroderma Interstitial Lung Disease (The Scleroderma Lung Study II)	2		NA	0.05	Mixed Models Analysis					NA	All	142	Completed	Phase 2
NCT00883129	4452945	8159835	Single-breath Diffusing Capacity for Carbon Monoxide (DLCO), as a Percent of the Age, Height, Gender, and Ethnicity Adjusted Predicted Value	cyclophosphamide|mycophenolic acid	Mycophenolate mofetil|Cyclophosphamide|Placebo	Drug|Drug|Drug	lung diseases|scleroderma, systemic|lung diseases, interstitial|scleroderma, localized|scleroderma, diffuse	Interstitial Lung Disease|Scleroderma	Parallel Assignment	Interventional	Treatment	Randomized	Comparison of Therapeutic Regimens for Scleroderma Interstitial Lung Disease (The Scleroderma Lung Study II)	2		NA	0.001	Mixed Models Analysis					NA	All	142	Completed	Phase 2
NCT00883129	4452944	8159835	Single-breath Diffusing Capacity for Carbon Monoxide (DLCO), as a Percent of the Age, Height, Gender, and Ethnicity Adjusted Predicted Value	cyclophosphamide|mycophenolic acid	Mycophenolate mofetil|Cyclophosphamide|Placebo	Drug|Drug|Drug	lung diseases|scleroderma, systemic|lung diseases, interstitial|scleroderma, localized|scleroderma, diffuse	Interstitial Lung Disease|Scleroderma	Parallel Assignment	Interventional	Treatment	Randomized	Comparison of Therapeutic Regimens for Scleroderma Interstitial Lung Disease (The Scleroderma Lung Study II)	2		NA	0.05	Mixed Models Analysis					NA	All	142	Completed	Phase 2
NCT00883129	4452946	8159836	Total Lung Capacity (TLC), as a Percent of the Age, Height, Gender, and Ethnicity Adjusted Predicted Value	cyclophosphamide|mycophenolic acid	Mycophenolate mofetil|Cyclophosphamide|Placebo	Drug|Drug|Drug	lung diseases|scleroderma, systemic|lung diseases, interstitial|scleroderma, localized|scleroderma, diffuse	Interstitial Lung Disease|Scleroderma	Parallel Assignment	Interventional	Treatment	Randomized	Comparison of Therapeutic Regimens for Scleroderma Interstitial Lung Disease (The Scleroderma Lung Study II)	2		NA	0.05	Mixed Models Analysis					NA	All	142	Completed	Phase 2
NCT00883129	4452948	8159837	Forced Vital Capacity (FVC), as a Percent of the Age, Height, Gender, and Ethnicity Adjusted Predicted Value	cyclophosphamide|mycophenolic acid	Mycophenolate mofetil|Cyclophosphamide|Placebo	Drug|Drug|Drug	lung diseases|scleroderma, systemic|lung diseases, interstitial|scleroderma, localized|scleroderma, diffuse	Interstitial Lung Disease|Scleroderma	Parallel Assignment	Interventional	Treatment	Randomized	Comparison of Therapeutic Regimens for Scleroderma Interstitial Lung Disease (The Scleroderma Lung Study II)	2		NA	0.05	Mixed Models Analysis					NA	All	142	Completed	Phase 2
NCT00883129	4452947	8159837	Forced Vital Capacity (FVC), as a Percent of the Age, Height, Gender, and Ethnicity Adjusted Predicted Value	cyclophosphamide|mycophenolic acid	Mycophenolate mofetil|Cyclophosphamide|Placebo	Drug|Drug|Drug	lung diseases|scleroderma, systemic|lung diseases, interstitial|scleroderma, localized|scleroderma, diffuse	Interstitial Lung Disease|Scleroderma	Parallel Assignment	Interventional	Treatment	Randomized	Comparison of Therapeutic Regimens for Scleroderma Interstitial Lung Disease (The Scleroderma Lung Study II)	2		NA	0.55	Fisher Exact					NA	All	142	Completed	Phase 2
NCT00883129	4452949	8159837	Forced Vital Capacity (FVC), as a Percent of the Age, Height, Gender, and Ethnicity Adjusted Predicted Value	cyclophosphamide|mycophenolic acid	Mycophenolate mofetil|Cyclophosphamide|Placebo	Drug|Drug|Drug	lung diseases|scleroderma, systemic|lung diseases, interstitial|scleroderma, localized|scleroderma, diffuse	Interstitial Lung Disease|Scleroderma	Parallel Assignment	Interventional	Treatment	Randomized	Comparison of Therapeutic Regimens for Scleroderma Interstitial Lung Disease (The Scleroderma Lung Study II)	2		NA	0.24	Mixed Models Analysis					NA	All	142	Completed	Phase 2
NCT00883337	4452935	8159764	Core Treatment Period: Time to Failure: Kaplan-Meier Estimates of the Rate of Failure at Timepoints	interferons|interferon-beta|interferon beta-1a	Interferon β-1a|Teriflunomide	Drug|Drug	sclerosis|multiple sclerosis	Multiple Sclerosis	Parallel Assignment	Interventional	Treatment	Randomized	A Study Comparing the Effectiveness and Safety of Teriflunomide and Interferon Beta-1a in Patients With Relapsing Multiple Sclerosis	3		NA	0.5953						NA	All	324	Completed	Phase 3
NCT00883337	4452934	8159764	Core Treatment Period: Time to Failure: Kaplan-Meier Estimates of the Rate of Failure at Timepoints	interferons|interferon-beta|interferon beta-1a	Interferon β-1a|Teriflunomide	Drug|Drug	sclerosis|multiple sclerosis	Multiple Sclerosis	Parallel Assignment	Interventional	Treatment	Randomized	A Study Comparing the Effectiveness and Safety of Teriflunomide and Interferon Beta-1a in Patients With Relapsing Multiple Sclerosis	3		NA	0.519						NA	All	324	Completed	Phase 3
NCT00883740	4452889	8159723	Subjective Total Sleep Time (sTST)	pregabalin	Pregabalin|Placebo	Drug|Drug	fibromyalgia|myofascial pain syndromes|sleep wake disorders	Fibromyalgia|Sleep Disorders	Crossover Assignment	Interventional	Treatment	Randomized	Effects Of Pregabalin (Lyrica) On Sleep Maintenance In Subjects With Fibromyalgia	2	Mean Difference (Final Values)	26.79	0.0001	linear mixed effects model	15.37	38.21	95		NA	All	119	Completed	Phase 3
NCT00883740	4452890	8159723	Subjective Total Sleep Time (sTST)	pregabalin	Pregabalin|Placebo	Drug|Drug	fibromyalgia|myofascial pain syndromes|sleep wake disorders	Fibromyalgia|Sleep Disorders	Crossover Assignment	Interventional	Treatment	Randomized	Effects Of Pregabalin (Lyrica) On Sleep Maintenance In Subjects With Fibromyalgia	2	Mean Difference (Final Values)	29.4	0.0001	linear mixed effects model	18.59	40.21	95		NA	All	119	Completed	Phase 3
NCT00883740	4452888	8159723	Subjective Total Sleep Time (sTST)	pregabalin	Pregabalin|Placebo	Drug|Drug	fibromyalgia|myofascial pain syndromes|sleep wake disorders	Fibromyalgia|Sleep Disorders	Crossover Assignment	Interventional	Treatment	Randomized	Effects Of Pregabalin (Lyrica) On Sleep Maintenance In Subjects With Fibromyalgia	2	Mean Difference (Final Values)	25.44	0.0001	linear mixed effects model	15.03	35.86	95		NA	All	119	Completed	Phase 3
NCT00883740	4452891	8159723	Subjective Total Sleep Time (sTST)	pregabalin	Pregabalin|Placebo	Drug|Drug	fibromyalgia|myofascial pain syndromes|sleep wake disorders	Fibromyalgia|Sleep Disorders	Crossover Assignment	Interventional	Treatment	Randomized	Effects Of Pregabalin (Lyrica) On Sleep Maintenance In Subjects With Fibromyalgia	2	Mean Difference (Final Values)	24.82	0.0001	linear mixed effects model	13.25	36.4	95		NA	All	119	Completed	Phase 3
NCT00883740	4452893	8159724	Subjective Wake After Sleep Onset (sWASO)	pregabalin	Pregabalin|Placebo	Drug|Drug	fibromyalgia|myofascial pain syndromes|sleep wake disorders	Fibromyalgia|Sleep Disorders	Crossover Assignment	Interventional	Treatment	Randomized	Effects Of Pregabalin (Lyrica) On Sleep Maintenance In Subjects With Fibromyalgia	2	Mean Difference (Final Values)	-13.23	0.0085	linear mixed effects model	-23.01	-3.46	95		NA	All	119	Completed	Phase 3
NCT00883740	4452892	8159724	Subjective Wake After Sleep Onset (sWASO)	pregabalin	Pregabalin|Placebo	Drug|Drug	fibromyalgia|myofascial pain syndromes|sleep wake disorders	Fibromyalgia|Sleep Disorders	Crossover Assignment	Interventional	Treatment	Randomized	Effects Of Pregabalin (Lyrica) On Sleep Maintenance In Subjects With Fibromyalgia	2	Mean Difference (Final Values)	-10.25	0.0102	linear mixed effects model	-18.01	-2.48	95		NA	All	119	Completed	Phase 3
NCT00883740	4452895	8159724	Subjective Wake After Sleep Onset (sWASO)	pregabalin	Pregabalin|Placebo	Drug|Drug	fibromyalgia|myofascial pain syndromes|sleep wake disorders	Fibromyalgia|Sleep Disorders	Crossover Assignment	Interventional	Treatment	Randomized	Effects Of Pregabalin (Lyrica) On Sleep Maintenance In Subjects With Fibromyalgia	2	Mean Difference (Final Values)	-18.27	0.0001	linear mixed effects model	-27.02	-9.52	95		NA	All	119	Completed	Phase 3
NCT00883740	4452894	8159724	Subjective Wake After Sleep Onset (sWASO)	pregabalin	Pregabalin|Placebo	Drug|Drug	fibromyalgia|myofascial pain syndromes|sleep wake disorders	Fibromyalgia|Sleep Disorders	Crossover Assignment	Interventional	Treatment	Randomized	Effects Of Pregabalin (Lyrica) On Sleep Maintenance In Subjects With Fibromyalgia	2	Mean Difference (Final Values)	-16.06	0.0002	linear mixed effects model	-24.24	-7.87	95		NA	All	119	Completed	Phase 3
NCT00883740	4452896	8159725	Daily Pain Score	pregabalin	Pregabalin|Placebo	Drug|Drug	fibromyalgia|myofascial pain syndromes|sleep wake disorders	Fibromyalgia|Sleep Disorders	Crossover Assignment	Interventional	Treatment	Randomized	Effects Of Pregabalin (Lyrica) On Sleep Maintenance In Subjects With Fibromyalgia	2	Mean Difference (Final Values)	-0.52	0.0084	linear mixed effects model	-0.9	-0.14	95		NA	All	119	Completed	Phase 3
NCT00883740	4452897	8159725	Daily Pain Score	pregabalin	Pregabalin|Placebo	Drug|Drug	fibromyalgia|myofascial pain syndromes|sleep wake disorders	Fibromyalgia|Sleep Disorders	Crossover Assignment	Interventional	Treatment	Randomized	Effects Of Pregabalin (Lyrica) On Sleep Maintenance In Subjects With Fibromyalgia	2	Mean Difference (Final Values)	-0.59	0.0014	linear mixed effects model	-0.95	-0.24	95		NA	All	119	Completed	Phase 3
NCT00883740	4452899	8159725	Daily Pain Score	pregabalin	Pregabalin|Placebo	Drug|Drug	fibromyalgia|myofascial pain syndromes|sleep wake disorders	Fibromyalgia|Sleep Disorders	Crossover Assignment	Interventional	Treatment	Randomized	Effects Of Pregabalin (Lyrica) On Sleep Maintenance In Subjects With Fibromyalgia	2	Mean Difference (Final Values)	-0.7	0.0001	linear mixed effects model	-1.02	-0.37	95		NA	All	119	Completed	Phase 3
NCT00883740	4452898	8159725	Daily Pain Score	pregabalin	Pregabalin|Placebo	Drug|Drug	fibromyalgia|myofascial pain syndromes|sleep wake disorders	Fibromyalgia|Sleep Disorders	Crossover Assignment	Interventional	Treatment	Randomized	Effects Of Pregabalin (Lyrica) On Sleep Maintenance In Subjects With Fibromyalgia	2	Mean Difference (Final Values)	-0.71	0.0001	linear mixed effects model	-1.06	-0.36	95		NA	All	119	Completed	Phase 3
NCT00883740	4452901	8159726	Latency of Sleep Onset (LSO)	pregabalin	Pregabalin|Placebo	Drug|Drug	fibromyalgia|myofascial pain syndromes|sleep wake disorders	Fibromyalgia|Sleep Disorders	Crossover Assignment	Interventional	Treatment	Randomized	Effects Of Pregabalin (Lyrica) On Sleep Maintenance In Subjects With Fibromyalgia	2	Mean Difference (Final Values)	-5.68	0.2196	linear mixed effects model	-14.81	3.44	95		NA	All	119	Completed	Phase 3
NCT00883740	4452902	8159726	Latency of Sleep Onset (LSO)	pregabalin	Pregabalin|Placebo	Drug|Drug	fibromyalgia|myofascial pain syndromes|sleep wake disorders	Fibromyalgia|Sleep Disorders	Crossover Assignment	Interventional	Treatment	Randomized	Effects Of Pregabalin (Lyrica) On Sleep Maintenance In Subjects With Fibromyalgia	2	Mean Difference (Final Values)	-7.67	0.0077	linear mixed effects model	-13.27	-2.07	95		NA	All	119	Completed	Phase 3
NCT00883740	4452903	8159726	Latency of Sleep Onset (LSO)	pregabalin	Pregabalin|Placebo	Drug|Drug	fibromyalgia|myofascial pain syndromes|sleep wake disorders	Fibromyalgia|Sleep Disorders	Crossover Assignment	Interventional	Treatment	Randomized	Effects Of Pregabalin (Lyrica) On Sleep Maintenance In Subjects With Fibromyalgia	2	Mean Difference (Final Values)	-7.66	0.0001	linear mixed effects model	-11.44	-3.89	95		NA	All	119	Completed	Phase 3
NCT00883740	4452900	8159726	Latency of Sleep Onset (LSO)	pregabalin	Pregabalin|Placebo	Drug|Drug	fibromyalgia|myofascial pain syndromes|sleep wake disorders	Fibromyalgia|Sleep Disorders	Crossover Assignment	Interventional	Treatment	Randomized	Effects Of Pregabalin (Lyrica) On Sleep Maintenance In Subjects With Fibromyalgia	2	Mean Difference (Final Values)	-6.18	0.0081	linear mixed effects model	-10.73	-1.64	95		NA	All	119	Completed	Phase 3
NCT00883740	4452906	8159727	Sleep Quality	pregabalin	Pregabalin|Placebo	Drug|Drug	fibromyalgia|myofascial pain syndromes|sleep wake disorders	Fibromyalgia|Sleep Disorders	Crossover Assignment	Interventional	Treatment	Randomized	Effects Of Pregabalin (Lyrica) On Sleep Maintenance In Subjects With Fibromyalgia	2	Mean Difference (Final Values)	1.14	0.0001	linear mixed effects model	0.76	1.53	95		NA	All	119	Completed	Phase 3
NCT00883740	4452904	8159727	Sleep Quality	pregabalin	Pregabalin|Placebo	Drug|Drug	fibromyalgia|myofascial pain syndromes|sleep wake disorders	Fibromyalgia|Sleep Disorders	Crossover Assignment	Interventional	Treatment	Randomized	Effects Of Pregabalin (Lyrica) On Sleep Maintenance In Subjects With Fibromyalgia	2	Mean Difference (Final Values)	0.89	0.0001	linear mixed effects model	0.51	1.26	95		NA	All	119	Completed	Phase 3
NCT00883740	4452907	8159727	Sleep Quality	pregabalin	Pregabalin|Placebo	Drug|Drug	fibromyalgia|myofascial pain syndromes|sleep wake disorders	Fibromyalgia|Sleep Disorders	Crossover Assignment	Interventional	Treatment	Randomized	Effects Of Pregabalin (Lyrica) On Sleep Maintenance In Subjects With Fibromyalgia	2	Mean Difference (Final Values)	0.91	0.0001	linear mixed effects model	0.58	1.24	95		NA	All	119	Completed	Phase 3
NCT00883740	4452905	8159727	Sleep Quality	pregabalin	Pregabalin|Placebo	Drug|Drug	fibromyalgia|myofascial pain syndromes|sleep wake disorders	Fibromyalgia|Sleep Disorders	Crossover Assignment	Interventional	Treatment	Randomized	Effects Of Pregabalin (Lyrica) On Sleep Maintenance In Subjects With Fibromyalgia	2	Mean Difference (Final Values)	0.87	0.0001	linear mixed effects model	0.46	1.28	95		NA	All	119	Completed	Phase 3
NCT00883740	4452908	8159728	Change From Baseline in MOS-SS Sleep Problems Index II Weeks 5 and 11	pregabalin	Pregabalin|Placebo	Drug|Drug	fibromyalgia|myofascial pain syndromes|sleep wake disorders	Fibromyalgia|Sleep Disorders	Crossover Assignment	Interventional	Treatment	Randomized	Effects Of Pregabalin (Lyrica) On Sleep Maintenance In Subjects With Fibromyalgia	2	Mean Difference (Final Values)	-13.39	0.0002	linear mixed effects model	-20.36	-6.42	95		NA	All	119	Completed	Phase 3
NCT00883740	4452909	8159728	Change From Baseline in MOS-SS Sleep Problems Index II Weeks 5 and 11	pregabalin	Pregabalin|Placebo	Drug|Drug	fibromyalgia|myofascial pain syndromes|sleep wake disorders	Fibromyalgia|Sleep Disorders	Crossover Assignment	Interventional	Treatment	Randomized	Effects Of Pregabalin (Lyrica) On Sleep Maintenance In Subjects With Fibromyalgia	2	Mean Difference (Final Values)	-5.47	0.1101	linear mixed effects model	-12.2	1.26	95		NA	All	119	Completed	Phase 3
NCT00883740	4452910	8159729	Change From Baseline in MOS-SS Sleep Disturbance at Weeks 5 and 11	pregabalin	Pregabalin|Placebo	Drug|Drug	fibromyalgia|myofascial pain syndromes|sleep wake disorders	Fibromyalgia|Sleep Disorders	Crossover Assignment	Interventional	Treatment	Randomized	Effects Of Pregabalin (Lyrica) On Sleep Maintenance In Subjects With Fibromyalgia	2	Mean Difference (Final Values)	-18.81	0.0001	linear mixed effects model	-27.43	-10.2	95		NA	All	119	Completed	Phase 3
NCT00883740	4452911	8159729	Change From Baseline in MOS-SS Sleep Disturbance at Weeks 5 and 11	pregabalin	Pregabalin|Placebo	Drug|Drug	fibromyalgia|myofascial pain syndromes|sleep wake disorders	Fibromyalgia|Sleep Disorders	Crossover Assignment	Interventional	Treatment	Randomized	Effects Of Pregabalin (Lyrica) On Sleep Maintenance In Subjects With Fibromyalgia	2	Mean Difference (Final Values)	-8.13	0.0591	linear mixed effects model	-16.59	0.32	95		NA	All	119	Completed	Phase 3
NCT00883740	4452912	8159730	Slow Wave Sleep (SWS)	pregabalin	Pregabalin|Placebo	Drug|Drug	fibromyalgia|myofascial pain syndromes|sleep wake disorders	Fibromyalgia|Sleep Disorders	Crossover Assignment	Interventional	Treatment	Randomized	Effects Of Pregabalin (Lyrica) On Sleep Maintenance In Subjects With Fibromyalgia	2	Mean Difference (Final Values)	2.14	0.0024	linear mixed effects model	0.78	3.5	95		NA	All	119	Completed	Phase 3
NCT00883740	4452915	8159731	WASO by Each Quarter of the Night	pregabalin	Pregabalin|Placebo	Drug|Drug	fibromyalgia|myofascial pain syndromes|sleep wake disorders	Fibromyalgia|Sleep Disorders	Crossover Assignment	Interventional	Treatment	Randomized	Effects Of Pregabalin (Lyrica) On Sleep Maintenance In Subjects With Fibromyalgia	2	Mean Difference (Final Values)	-6	0.0001	linear mixed effects model	-8.49	-3.51	95		NA	All	119	Completed	Phase 3
NCT00883740	4452913	8159731	WASO by Each Quarter of the Night	pregabalin	Pregabalin|Placebo	Drug|Drug	fibromyalgia|myofascial pain syndromes|sleep wake disorders	Fibromyalgia|Sleep Disorders	Crossover Assignment	Interventional	Treatment	Randomized	Effects Of Pregabalin (Lyrica) On Sleep Maintenance In Subjects With Fibromyalgia	2	Mean Difference (Final Values)	-5.44	0.0199	linear mixed effects model	-10	-0.88	95		NA	All	119	Completed	Phase 3
NCT00883740	4452914	8159731	WASO by Each Quarter of the Night	pregabalin	Pregabalin|Placebo	Drug|Drug	fibromyalgia|myofascial pain syndromes|sleep wake disorders	Fibromyalgia|Sleep Disorders	Crossover Assignment	Interventional	Treatment	Randomized	Effects Of Pregabalin (Lyrica) On Sleep Maintenance In Subjects With Fibromyalgia	2	Mean Difference (Final Values)	-6.83	0.0004	linear mixed effects model	-10.53	-3.13	95		NA	All	119	Completed	Phase 3
NCT00883740	4452916	8159731	WASO by Each Quarter of the Night	pregabalin	Pregabalin|Placebo	Drug|Drug	fibromyalgia|myofascial pain syndromes|sleep wake disorders	Fibromyalgia|Sleep Disorders	Crossover Assignment	Interventional	Treatment	Randomized	Effects Of Pregabalin (Lyrica) On Sleep Maintenance In Subjects With Fibromyalgia	2	Mean Difference (Final Values)	-1.25	0.1106	linear mixed effects model	-2.79	0.29	95		NA	All	119	Completed	Phase 3
NCT00883740	4452923	8159732	WASO by Hour of the Night	pregabalin	Pregabalin|Placebo	Drug|Drug	fibromyalgia|myofascial pain syndromes|sleep wake disorders	Fibromyalgia|Sleep Disorders	Crossover Assignment	Interventional	Treatment	Randomized	Effects Of Pregabalin (Lyrica) On Sleep Maintenance In Subjects With Fibromyalgia	2	Mean Difference (Final Values)	-1.1	0.0686	linear mixed effects model	-2.29	0.09	95		NA	All	119	Completed	Phase 3
NCT00883740	4452917	8159732	WASO by Hour of the Night	pregabalin	Pregabalin|Placebo	Drug|Drug	fibromyalgia|myofascial pain syndromes|sleep wake disorders	Fibromyalgia|Sleep Disorders	Crossover Assignment	Interventional	Treatment	Randomized	Effects Of Pregabalin (Lyrica) On Sleep Maintenance In Subjects With Fibromyalgia	2	Mean Difference (Final Values)	-2.85	0.0593	linear mixed effects model	-5.82	0.11	95		NA	All	119	Completed	Phase 3
NCT00883740	4452920	8159732	WASO by Hour of the Night	pregabalin	Pregabalin|Placebo	Drug|Drug	fibromyalgia|myofascial pain syndromes|sleep wake disorders	Fibromyalgia|Sleep Disorders	Crossover Assignment	Interventional	Treatment	Randomized	Effects Of Pregabalin (Lyrica) On Sleep Maintenance In Subjects With Fibromyalgia	2	Mean Difference (Final Values)	-3.01	0.0065	linear mixed effects model	-5.16	-0.86	95		NA	All	119	Completed	Phase 3
NCT00883740	4452919	8159732	WASO by Hour of the Night	pregabalin	Pregabalin|Placebo	Drug|Drug	fibromyalgia|myofascial pain syndromes|sleep wake disorders	Fibromyalgia|Sleep Disorders	Crossover Assignment	Interventional	Treatment	Randomized	Effects Of Pregabalin (Lyrica) On Sleep Maintenance In Subjects With Fibromyalgia	2	Mean Difference (Final Values)	-3.89	0.0024	linear mixed effects model	-6.36	-1.41	95		NA	All	119	Completed	Phase 3
NCT00883740	4452924	8159732	WASO by Hour of the Night	pregabalin	Pregabalin|Placebo	Drug|Drug	fibromyalgia|myofascial pain syndromes|sleep wake disorders	Fibromyalgia|Sleep Disorders	Crossover Assignment	Interventional	Treatment	Randomized	Effects Of Pregabalin (Lyrica) On Sleep Maintenance In Subjects With Fibromyalgia	2	Mean Difference (Final Values)	-0.34	0.3613	linear mixed effects model	-1.07	0.39	95		NA	All	119	Completed	Phase 3
NCT00883740	4452921	8159732	WASO by Hour of the Night	pregabalin	Pregabalin|Placebo	Drug|Drug	fibromyalgia|myofascial pain syndromes|sleep wake disorders	Fibromyalgia|Sleep Disorders	Crossover Assignment	Interventional	Treatment	Randomized	Effects Of Pregabalin (Lyrica) On Sleep Maintenance In Subjects With Fibromyalgia	2	Mean Difference (Final Values)	-3.52	0.0002	linear mixed effects model	-5.33	-1.71	95		NA	All	119	Completed	Phase 3
NCT00883740	4452918	8159732	WASO by Hour of the Night	pregabalin	Pregabalin|Placebo	Drug|Drug	fibromyalgia|myofascial pain syndromes|sleep wake disorders	Fibromyalgia|Sleep Disorders	Crossover Assignment	Interventional	Treatment	Randomized	Effects Of Pregabalin (Lyrica) On Sleep Maintenance In Subjects With Fibromyalgia	2	Mean Difference (Final Values)	-2.59	0.0366	linear mixed effects model	-5.01	-0.16	95		NA	All	119	Completed	Phase 3
NCT00883740	4452922	8159732	WASO by Hour of the Night	pregabalin	Pregabalin|Placebo	Drug|Drug	fibromyalgia|myofascial pain syndromes|sleep wake disorders	Fibromyalgia|Sleep Disorders	Crossover Assignment	Interventional	Treatment	Randomized	Effects Of Pregabalin (Lyrica) On Sleep Maintenance In Subjects With Fibromyalgia	2	Mean Difference (Final Values)	-2.44	0.0009	linear mixed effects model	-3.85	-1.03	95		NA	All	119	Completed	Phase 3
NCT00883740	4452925	8159733	Latency to Persistent Sleep (LPS)	pregabalin	Pregabalin|Placebo	Drug|Drug	fibromyalgia|myofascial pain syndromes|sleep wake disorders	Fibromyalgia|Sleep Disorders	Crossover Assignment	Interventional	Treatment	Randomized	Effects Of Pregabalin (Lyrica) On Sleep Maintenance In Subjects With Fibromyalgia	2	Mean Difference (Final Values)	-7.18	0.0447	linear mixed effects model	-14.18	-0.17	95		NA	All	119	Completed	Phase 3
NCT00883740	4452926	8159734	Number of Awakenings After Sleep Onset (NAASO 2)	pregabalin	Pregabalin|Placebo	Drug|Drug	fibromyalgia|myofascial pain syndromes|sleep wake disorders	Fibromyalgia|Sleep Disorders	Crossover Assignment	Interventional	Treatment	Randomized	Effects Of Pregabalin (Lyrica) On Sleep Maintenance In Subjects With Fibromyalgia	2	Mean Difference (Final Values)	-1.53	0.0008	linear mixed effects model	-2.41	-0.66	95		NA	All	119	Completed	Phase 3
NCT00883740	4452927	8159735	Number of Awakenings After Sleep Onset (NAASO 1)	pregabalin	Pregabalin|Placebo	Drug|Drug	fibromyalgia|myofascial pain syndromes|sleep wake disorders	Fibromyalgia|Sleep Disorders	Crossover Assignment	Interventional	Treatment	Randomized	Effects Of Pregabalin (Lyrica) On Sleep Maintenance In Subjects With Fibromyalgia	2	Mean Difference (Final Values)	-2.41	0.0135	linear mixed effects model	-4.31	-0.51	95		NA	All	119	Completed	Phase 3
NCT00883740	4452928	8159736	Sleep Efficiency (SE)	pregabalin	Pregabalin|Placebo	Drug|Drug	fibromyalgia|myofascial pain syndromes|sleep wake disorders	Fibromyalgia|Sleep Disorders	Crossover Assignment	Interventional	Treatment	Randomized	Effects Of Pregabalin (Lyrica) On Sleep Maintenance In Subjects With Fibromyalgia	2	Mean Difference (Final Values)	5.42	0.0001	linear mixed effects model	3.74	7.11	95		NA	All	119	Completed	Phase 3
NCT00883740	4452929	8159737	Total Sleep Time (TST)	pregabalin	Pregabalin|Placebo	Drug|Drug	fibromyalgia|myofascial pain syndromes|sleep wake disorders	Fibromyalgia|Sleep Disorders	Crossover Assignment	Interventional	Treatment	Randomized	Effects Of Pregabalin (Lyrica) On Sleep Maintenance In Subjects With Fibromyalgia	2	Mean Difference (Final Values)	25.54	0.0001	linear mixed effects model	17.48	33.61	95		NA	All	119	Completed	Phase 3
NCT00883740	4452930	8159738	Wake Time After Sleep (WTAS)	pregabalin	Pregabalin|Placebo	Drug|Drug	fibromyalgia|myofascial pain syndromes|sleep wake disorders	Fibromyalgia|Sleep Disorders	Crossover Assignment	Interventional	Treatment	Randomized	Effects Of Pregabalin (Lyrica) On Sleep Maintenance In Subjects With Fibromyalgia	2	Mean Difference (Final Values)	-1.81	0.3841	linear mixed effects model	-5.92	2.3	95		NA	All	119	Completed	Phase 3
NCT00883740	4452931	8159739	Wake Time During Sleep (WTDS)	pregabalin	Pregabalin|Placebo	Drug|Drug	fibromyalgia|myofascial pain syndromes|sleep wake disorders	Fibromyalgia|Sleep Disorders	Crossover Assignment	Interventional	Treatment	Randomized	Effects Of Pregabalin (Lyrica) On Sleep Maintenance In Subjects With Fibromyalgia	2	Mean Difference (Final Values)	-17.54	0.0001	linear mixed effects model	-23.29	-11.8	95		NA	All	119	Completed	Phase 3
NCT00883740	4452932	8159740	Wake After Sleep Onset (WASO) at Weeks 5 and 11	pregabalin	Pregabalin|Placebo	Drug|Drug	fibromyalgia|myofascial pain syndromes|sleep wake disorders	Fibromyalgia|Sleep Disorders	Crossover Assignment	Interventional	Treatment	Randomized	Effects Of Pregabalin (Lyrica) On Sleep Maintenance In Subjects With Fibromyalgia	2	Mean Difference (Final Values)	-19.15	0.0001	linear mixed effects model	-26.69	-11.61	95		NA	All	119	Completed	Phase 3
NCT00883779	4452854	8159672	Median Follow-up Time During the Study	carboplatin|erlotinib hydrochloride|gemcitabine	Placebo|Platinum chemotherapy (cisplatin or carboplatin)|erlotinib [Tarceva]|gemcitabine	Drug|Drug|Drug|Drug	lung neoplasms|carcinoma, non-small-cell lung	Non-Squamous Non-Small Cell Lung Cancer	Parallel Assignment	Interventional	Treatment	Randomized	A Study of Tarceva (Erlotinib) or Placebo in Combination With Platinum-Based Therapy as First Line Treatment in Patients With Advanced or Recurrent Non-Small Cell Lung Cancer	2	Hazard Ratio (HR)	0.97	0.913	Log Rank	0.6	1.59	95		NA	All	451	Completed	Phase 3
NCT00883779	4452855	8159673	Time to Deterioration in QOL Using FACT-L Version 4.0	carboplatin|erlotinib hydrochloride|gemcitabine	Placebo|Platinum chemotherapy (cisplatin or carboplatin)|erlotinib [Tarceva]|gemcitabine	Drug|Drug|Drug|Drug	lung neoplasms|carcinoma, non-small-cell lung	Non-Squamous Non-Small Cell Lung Cancer	Parallel Assignment	Interventional	Treatment	Randomized	A Study of Tarceva (Erlotinib) or Placebo in Combination With Platinum-Based Therapy as First Line Treatment in Patients With Advanced or Recurrent Non-Small Cell Lung Cancer	2	Hazard Ratio, log	0.73	0	Log Rank	0.59	0.9	95		NA	All	451	Completed	Phase 3
NCT00883779	4452856	8159675	Time to Deterioration in TOI Using FACT-L Version 4.0	carboplatin|erlotinib hydrochloride|gemcitabine	Placebo|Platinum chemotherapy (cisplatin or carboplatin)|erlotinib [Tarceva]|gemcitabine	Drug|Drug|Drug|Drug	lung neoplasms|carcinoma, non-small-cell lung	Non-Squamous Non-Small Cell Lung Cancer	Parallel Assignment	Interventional	Treatment	Randomized	A Study of Tarceva (Erlotinib) or Placebo in Combination With Platinum-Based Therapy as First Line Treatment in Patients With Advanced or Recurrent Non-Small Cell Lung Cancer	2	Hazard Ratio (HR)	0.77	0	Log Rank	0.61	0.96	95		NA	All	451	Completed	Phase 3
NCT00883779	4452857	8159677	Time to Symptomatic Progression	carboplatin|erlotinib hydrochloride|gemcitabine	Placebo|Platinum chemotherapy (cisplatin or carboplatin)|erlotinib [Tarceva]|gemcitabine	Drug|Drug|Drug|Drug	lung neoplasms|carcinoma, non-small-cell lung	Non-Squamous Non-Small Cell Lung Cancer	Parallel Assignment	Interventional	Treatment	Randomized	A Study of Tarceva (Erlotinib) or Placebo in Combination With Platinum-Based Therapy as First Line Treatment in Patients With Advanced or Recurrent Non-Small Cell Lung Cancer	2	Hazard Ratio (HR)	0.79	0	Log Rank	0.63	0.99	95		NA	All	451	Completed	Phase 3
NCT00883779	4452858	8159679	Time to Progression	carboplatin|erlotinib hydrochloride|gemcitabine	Placebo|Platinum chemotherapy (cisplatin or carboplatin)|erlotinib [Tarceva]|gemcitabine	Drug|Drug|Drug|Drug	lung neoplasms|carcinoma, non-small-cell lung	Non-Squamous Non-Small Cell Lung Cancer	Parallel Assignment	Interventional	Treatment	Randomized	A Study of Tarceva (Erlotinib) or Placebo in Combination With Platinum-Based Therapy as First Line Treatment in Patients With Advanced or Recurrent Non-Small Cell Lung Cancer	2	Hazard Ratio (HR)	0.55	0.0001	Log Rank	0.45	0.69	95		NA	All	451	Completed	Phase 3
NCT00883779	4452859	8159680	Duration of Response	carboplatin|erlotinib hydrochloride|gemcitabine	Placebo|Platinum chemotherapy (cisplatin or carboplatin)|erlotinib [Tarceva]|gemcitabine	Drug|Drug|Drug|Drug	lung neoplasms|carcinoma, non-small-cell lung	Non-Squamous Non-Small Cell Lung Cancer	Parallel Assignment	Interventional	Treatment	Randomized	A Study of Tarceva (Erlotinib) or Placebo in Combination With Platinum-Based Therapy as First Line Treatment in Patients With Advanced or Recurrent Non-Small Cell Lung Cancer	2	Hazard Ratio (HR)	0.32	0.0001	Log Rank	0.21	0.5	95		NA	All	451	Completed	Phase 3
NCT00883779	4452860	8159681	Objective Response Rate: Percentage of Participants With a Confirmed Best Overall Response of CR or PR	carboplatin|erlotinib hydrochloride|gemcitabine	Placebo|Platinum chemotherapy (cisplatin or carboplatin)|erlotinib [Tarceva]|gemcitabine	Drug|Drug|Drug|Drug	lung neoplasms|carcinoma, non-small-cell lung	Non-Squamous Non-Small Cell Lung Cancer	Parallel Assignment	Interventional	Treatment	Randomized	A Study of Tarceva (Erlotinib) or Placebo in Combination With Platinum-Based Therapy as First Line Treatment in Patients With Advanced or Recurrent Non-Small Cell Lung Cancer	2	Mean Difference (Final Values)	25.14	0.0001	Chi-squared	16.7	33.5	95		NA	All	451	Completed	Phase 3
NCT00883779	4452861	8159682	Non-Progression Rate: Percentage of Participants With a Confirmed Best Overall Response of Either Complete Response (CR) or Partial Response (PR) or Stable Disease (SD) for At Least 16 Weeks	carboplatin|erlotinib hydrochloride|gemcitabine	Placebo|Platinum chemotherapy (cisplatin or carboplatin)|erlotinib [Tarceva]|gemcitabine	Drug|Drug|Drug|Drug	lung neoplasms|carcinoma, non-small-cell lung	Non-Squamous Non-Small Cell Lung Cancer	Parallel Assignment	Interventional	Treatment	Randomized	A Study of Tarceva (Erlotinib) or Placebo in Combination With Platinum-Based Therapy as First Line Treatment in Patients With Advanced or Recurrent Non-Small Cell Lung Cancer	2	Mean Difference (Final Values)	2.81	0	Chi-squared	-6.2	11.8	95		NA	All	451	Completed	Phase 3
NCT00883779	4452862	8159684	Median Overall Survival (OS) Time-Overall and Among Different Subgroups	carboplatin|erlotinib hydrochloride|gemcitabine	Placebo|Platinum chemotherapy (cisplatin or carboplatin)|erlotinib [Tarceva]|gemcitabine	Drug|Drug|Drug|Drug	lung neoplasms|carcinoma, non-small-cell lung	Non-Squamous Non-Small Cell Lung Cancer	Parallel Assignment	Interventional	Treatment	Randomized	A Study of Tarceva (Erlotinib) or Placebo in Combination With Platinum-Based Therapy as First Line Treatment in Patients With Advanced or Recurrent Non-Small Cell Lung Cancer	2	Hazard Ratio (HR)	0.74	0	Log Rank	0.4	1.36	95		NA	All	451	Completed	Phase 3
NCT00883779	4452863	8159684	Median Overall Survival (OS) Time-Overall and Among Different Subgroups	carboplatin|erlotinib hydrochloride|gemcitabine	Placebo|Platinum chemotherapy (cisplatin or carboplatin)|erlotinib [Tarceva]|gemcitabine	Drug|Drug|Drug|Drug	lung neoplasms|carcinoma, non-small-cell lung	Non-Squamous Non-Small Cell Lung Cancer	Parallel Assignment	Interventional	Treatment	Randomized	A Study of Tarceva (Erlotinib) or Placebo in Combination With Platinum-Based Therapy as First Line Treatment in Patients With Advanced or Recurrent Non-Small Cell Lung Cancer	2	Hazard Ratio (HR)	0.32	0	Log Rank	0.14	0.75	95		NA	All	451	Completed	Phase 3
NCT00883779	4452865	8159684	Median Overall Survival (OS) Time-Overall and Among Different Subgroups	carboplatin|erlotinib hydrochloride|gemcitabine	Placebo|Platinum chemotherapy (cisplatin or carboplatin)|erlotinib [Tarceva]|gemcitabine	Drug|Drug|Drug|Drug	lung neoplasms|carcinoma, non-small-cell lung	Non-Squamous Non-Small Cell Lung Cancer	Parallel Assignment	Interventional	Treatment	Randomized	A Study of Tarceva (Erlotinib) or Placebo in Combination With Platinum-Based Therapy as First Line Treatment in Patients With Advanced or Recurrent Non-Small Cell Lung Cancer	2	Hazard Ratio (HR)	0.58	0	Log Rank	0.35	0.96	95		NA	All	451	Completed	Phase 3
NCT00883779	4452874	8159684	Median Overall Survival (OS) Time-Overall and Among Different Subgroups	carboplatin|erlotinib hydrochloride|gemcitabine	Placebo|Platinum chemotherapy (cisplatin or carboplatin)|erlotinib [Tarceva]|gemcitabine	Drug|Drug|Drug|Drug	lung neoplasms|carcinoma, non-small-cell lung	Non-Squamous Non-Small Cell Lung Cancer	Parallel Assignment	Interventional	Treatment	Randomized	A Study of Tarceva (Erlotinib) or Placebo in Combination With Platinum-Based Therapy as First Line Treatment in Patients With Advanced or Recurrent Non-Small Cell Lung Cancer	2	Hazard Ratio (HR)	0.85	0	Log Rank	0.7	1.04	95		NA	All	451	Completed	Phase 3
NCT00883779	4452864	8159684	Median Overall Survival (OS) Time-Overall and Among Different Subgroups	carboplatin|erlotinib hydrochloride|gemcitabine	Placebo|Platinum chemotherapy (cisplatin or carboplatin)|erlotinib [Tarceva]|gemcitabine	Drug|Drug|Drug|Drug	lung neoplasms|carcinoma, non-small-cell lung	Non-Squamous Non-Small Cell Lung Cancer	Parallel Assignment	Interventional	Treatment	Randomized	A Study of Tarceva (Erlotinib) or Placebo in Combination With Platinum-Based Therapy as First Line Treatment in Patients With Advanced or Recurrent Non-Small Cell Lung Cancer	2	Hazard Ratio (HR)	0.46	0	Log Rank	0.21	1.05	95		NA	All	451	Completed	Phase 3
NCT00883779	4452868	8159684	Median Overall Survival (OS) Time-Overall and Among Different Subgroups	carboplatin|erlotinib hydrochloride|gemcitabine	Placebo|Platinum chemotherapy (cisplatin or carboplatin)|erlotinib [Tarceva]|gemcitabine	Drug|Drug|Drug|Drug	lung neoplasms|carcinoma, non-small-cell lung	Non-Squamous Non-Small Cell Lung Cancer	Parallel Assignment	Interventional	Treatment	Randomized	A Study of Tarceva (Erlotinib) or Placebo in Combination With Platinum-Based Therapy as First Line Treatment in Patients With Advanced or Recurrent Non-Small Cell Lung Cancer	2	Hazard Ratio (HR)	0.78	0	Log Rank	0.55	1.11	95		NA	All	451	Completed	Phase 3
NCT00883779	4452872	8159684	Median Overall Survival (OS) Time-Overall and Among Different Subgroups	carboplatin|erlotinib hydrochloride|gemcitabine	Placebo|Platinum chemotherapy (cisplatin or carboplatin)|erlotinib [Tarceva]|gemcitabine	Drug|Drug|Drug|Drug	lung neoplasms|carcinoma, non-small-cell lung	Non-Squamous Non-Small Cell Lung Cancer	Parallel Assignment	Interventional	Treatment	Randomized	A Study of Tarceva (Erlotinib) or Placebo in Combination With Platinum-Based Therapy as First Line Treatment in Patients With Advanced or Recurrent Non-Small Cell Lung Cancer	2	Hazard Ratio (HR)	1.37	0	Log Rank	0.92	2.03	95		NA	All	451	Completed	Phase 3
NCT00883779	4452867	8159684	Median Overall Survival (OS) Time-Overall and Among Different Subgroups	carboplatin|erlotinib hydrochloride|gemcitabine	Placebo|Platinum chemotherapy (cisplatin or carboplatin)|erlotinib [Tarceva]|gemcitabine	Drug|Drug|Drug|Drug	lung neoplasms|carcinoma, non-small-cell lung	Non-Squamous Non-Small Cell Lung Cancer	Parallel Assignment	Interventional	Treatment	Randomized	A Study of Tarceva (Erlotinib) or Placebo in Combination With Platinum-Based Therapy as First Line Treatment in Patients With Advanced or Recurrent Non-Small Cell Lung Cancer	2	Hazard Ratio (HR)	0.5	0	Log Rank	0.19	1.28	95		NA	All	451	Completed	Phase 3
NCT00883779	4452869	8159684	Median Overall Survival (OS) Time-Overall and Among Different Subgroups	carboplatin|erlotinib hydrochloride|gemcitabine	Placebo|Platinum chemotherapy (cisplatin or carboplatin)|erlotinib [Tarceva]|gemcitabine	Drug|Drug|Drug|Drug	lung neoplasms|carcinoma, non-small-cell lung	Non-Squamous Non-Small Cell Lung Cancer	Parallel Assignment	Interventional	Treatment	Randomized	A Study of Tarceva (Erlotinib) or Placebo in Combination With Platinum-Based Therapy as First Line Treatment in Patients With Advanced or Recurrent Non-Small Cell Lung Cancer	2	Hazard Ratio (HR)	0.72	0	Log Rank	0.45	1.14	95		NA	All	451	Completed	Phase 3
NCT00883779	4452873	8159684	Median Overall Survival (OS) Time-Overall and Among Different Subgroups	carboplatin|erlotinib hydrochloride|gemcitabine	Placebo|Platinum chemotherapy (cisplatin or carboplatin)|erlotinib [Tarceva]|gemcitabine	Drug|Drug|Drug|Drug	lung neoplasms|carcinoma, non-small-cell lung	Non-Squamous Non-Small Cell Lung Cancer	Parallel Assignment	Interventional	Treatment	Randomized	A Study of Tarceva (Erlotinib) or Placebo in Combination With Platinum-Based Therapy as First Line Treatment in Patients With Advanced or Recurrent Non-Small Cell Lung Cancer	2	Hazard Ratio (HR)	0.78	0	Log Rank	0.62	0.98	95		NA	All	451	Completed	Phase 3
NCT00883779	4452866	8159684	Median Overall Survival (OS) Time-Overall and Among Different Subgroups	carboplatin|erlotinib hydrochloride|gemcitabine	Placebo|Platinum chemotherapy (cisplatin or carboplatin)|erlotinib [Tarceva]|gemcitabine	Drug|Drug|Drug|Drug	lung neoplasms|carcinoma, non-small-cell lung	Non-Squamous Non-Small Cell Lung Cancer	Parallel Assignment	Interventional	Treatment	Randomized	A Study of Tarceva (Erlotinib) or Placebo in Combination With Platinum-Based Therapy as First Line Treatment in Patients With Advanced or Recurrent Non-Small Cell Lung Cancer	2	Hazard Ratio (HR)	0.8	0	Log Rank	0.59	1.08	95		NA	All	451	Completed	Phase 3
NCT00883779	4452870	8159684	Median Overall Survival (OS) Time-Overall and Among Different Subgroups	carboplatin|erlotinib hydrochloride|gemcitabine	Placebo|Platinum chemotherapy (cisplatin or carboplatin)|erlotinib [Tarceva]|gemcitabine	Drug|Drug|Drug|Drug	lung neoplasms|carcinoma, non-small-cell lung	Non-Squamous Non-Small Cell Lung Cancer	Parallel Assignment	Interventional	Treatment	Randomized	A Study of Tarceva (Erlotinib) or Placebo in Combination With Platinum-Based Therapy as First Line Treatment in Patients With Advanced or Recurrent Non-Small Cell Lung Cancer	2	Hazard Ratio (HR)	1.14	0	Log Rank	0.87	1.5	95		NA	All	451	Completed	Phase 3
NCT00883779	4452871	8159684	Median Overall Survival (OS) Time-Overall and Among Different Subgroups	carboplatin|erlotinib hydrochloride|gemcitabine	Placebo|Platinum chemotherapy (cisplatin or carboplatin)|erlotinib [Tarceva]|gemcitabine	Drug|Drug|Drug|Drug	lung neoplasms|carcinoma, non-small-cell lung	Non-Squamous Non-Small Cell Lung Cancer	Parallel Assignment	Interventional	Treatment	Randomized	A Study of Tarceva (Erlotinib) or Placebo in Combination With Platinum-Based Therapy as First Line Treatment in Patients With Advanced or Recurrent Non-Small Cell Lung Cancer	2	Hazard Ratio (HR)	0.66	0	Log Rank	0.49	0.89	95		NA	All	451	Completed	Phase 3
NCT00883779	4452881	8159685	Median PFS Time Based on Different Subgroups	carboplatin|erlotinib hydrochloride|gemcitabine	Placebo|Platinum chemotherapy (cisplatin or carboplatin)|erlotinib [Tarceva]|gemcitabine	Drug|Drug|Drug|Drug	lung neoplasms|carcinoma, non-small-cell lung	Non-Squamous Non-Small Cell Lung Cancer	Parallel Assignment	Interventional	Treatment	Randomized	A Study of Tarceva (Erlotinib) or Placebo in Combination With Platinum-Based Therapy as First Line Treatment in Patients With Advanced or Recurrent Non-Small Cell Lung Cancer	2	Hazard Ratio (HR)	0.95	0	Log Rank	0.67	1.34	95		NA	All	451	Completed	Phase 3
NCT00883779	4452875	8159685	Median PFS Time Based on Different Subgroups	carboplatin|erlotinib hydrochloride|gemcitabine	Placebo|Platinum chemotherapy (cisplatin or carboplatin)|erlotinib [Tarceva]|gemcitabine	Drug|Drug|Drug|Drug	lung neoplasms|carcinoma, non-small-cell lung	Non-Squamous Non-Small Cell Lung Cancer	Parallel Assignment	Interventional	Treatment	Randomized	A Study of Tarceva (Erlotinib) or Placebo in Combination With Platinum-Based Therapy as First Line Treatment in Patients With Advanced or Recurrent Non-Small Cell Lung Cancer	2	Hazard Ratio (HR)	0.67	0	Log Rank	0.37	1.22	95		NA	All	451	Completed	Phase 3
NCT00883779	4452878	8159685	Median PFS Time Based on Different Subgroups	carboplatin|erlotinib hydrochloride|gemcitabine	Placebo|Platinum chemotherapy (cisplatin or carboplatin)|erlotinib [Tarceva]|gemcitabine	Drug|Drug|Drug|Drug	lung neoplasms|carcinoma, non-small-cell lung	Non-Squamous Non-Small Cell Lung Cancer	Parallel Assignment	Interventional	Treatment	Randomized	A Study of Tarceva (Erlotinib) or Placebo in Combination With Platinum-Based Therapy as First Line Treatment in Patients With Advanced or Recurrent Non-Small Cell Lung Cancer	2	Hazard Ratio (HR)	0.51	0	Log Rank	0.31	0.86	95		NA	All	451	Completed	Phase 3
NCT00883779	4452879	8159685	Median PFS Time Based on Different Subgroups	carboplatin|erlotinib hydrochloride|gemcitabine	Placebo|Platinum chemotherapy (cisplatin or carboplatin)|erlotinib [Tarceva]|gemcitabine	Drug|Drug|Drug|Drug	lung neoplasms|carcinoma, non-small-cell lung	Non-Squamous Non-Small Cell Lung Cancer	Parallel Assignment	Interventional	Treatment	Randomized	A Study of Tarceva (Erlotinib) or Placebo in Combination With Platinum-Based Therapy as First Line Treatment in Patients With Advanced or Recurrent Non-Small Cell Lung Cancer	2	Hazard Ratio (HR)	0.51	0.0001	Log Rank	0.37	0.7	95		NA	All	451	Completed	Phase 3
NCT00883779	4452876	8159685	Median PFS Time Based on Different Subgroups	carboplatin|erlotinib hydrochloride|gemcitabine	Placebo|Platinum chemotherapy (cisplatin or carboplatin)|erlotinib [Tarceva]|gemcitabine	Drug|Drug|Drug|Drug	lung neoplasms|carcinoma, non-small-cell lung	Non-Squamous Non-Small Cell Lung Cancer	Parallel Assignment	Interventional	Treatment	Randomized	A Study of Tarceva (Erlotinib) or Placebo in Combination With Platinum-Based Therapy as First Line Treatment in Patients With Advanced or Recurrent Non-Small Cell Lung Cancer	2	Hazard Ratio (HR)	0.26	0	Log Rank	0.11	0.64	95		NA	All	451	Completed	Phase 3
NCT00883779	4452877	8159685	Median PFS Time Based on Different Subgroups	carboplatin|erlotinib hydrochloride|gemcitabine	Placebo|Platinum chemotherapy (cisplatin or carboplatin)|erlotinib [Tarceva]|gemcitabine	Drug|Drug|Drug|Drug	lung neoplasms|carcinoma, non-small-cell lung	Non-Squamous Non-Small Cell Lung Cancer	Parallel Assignment	Interventional	Treatment	Randomized	A Study of Tarceva (Erlotinib) or Placebo in Combination With Platinum-Based Therapy as First Line Treatment in Patients With Advanced or Recurrent Non-Small Cell Lung Cancer	2	Hazard Ratio (HR)	0.4	0	Log Rank	0.18	0.88	95		NA	All	451	Completed	Phase 3
NCT00883779	4452882	8159685	Median PFS Time Based on Different Subgroups	carboplatin|erlotinib hydrochloride|gemcitabine	Placebo|Platinum chemotherapy (cisplatin or carboplatin)|erlotinib [Tarceva]|gemcitabine	Drug|Drug|Drug|Drug	lung neoplasms|carcinoma, non-small-cell lung	Non-Squamous Non-Small Cell Lung Cancer	Parallel Assignment	Interventional	Treatment	Randomized	A Study of Tarceva (Erlotinib) or Placebo in Combination With Platinum-Based Therapy as First Line Treatment in Patients With Advanced or Recurrent Non-Small Cell Lung Cancer	2	Hazard Ratio (HR)	0.21	0.0001	Log Rank	0.12	0.35	95		NA	All	451	Completed	Phase 3
NCT00883779	4452883	8159685	Median PFS Time Based on Different Subgroups	carboplatin|erlotinib hydrochloride|gemcitabine	Placebo|Platinum chemotherapy (cisplatin or carboplatin)|erlotinib [Tarceva]|gemcitabine	Drug|Drug|Drug|Drug	lung neoplasms|carcinoma, non-small-cell lung	Non-Squamous Non-Small Cell Lung Cancer	Parallel Assignment	Interventional	Treatment	Randomized	A Study of Tarceva (Erlotinib) or Placebo in Combination With Platinum-Based Therapy as First Line Treatment in Patients With Advanced or Recurrent Non-Small Cell Lung Cancer	2	Hazard Ratio (HR)	0.84	0	Log Rank	0.64	1.1	95		NA	All	451	Completed	Phase 3
NCT00883779	4452886	8159685	Median PFS Time Based on Different Subgroups	carboplatin|erlotinib hydrochloride|gemcitabine	Placebo|Platinum chemotherapy (cisplatin or carboplatin)|erlotinib [Tarceva]|gemcitabine	Drug|Drug|Drug|Drug	lung neoplasms|carcinoma, non-small-cell lung	Non-Squamous Non-Small Cell Lung Cancer	Parallel Assignment	Interventional	Treatment	Randomized	A Study of Tarceva (Erlotinib) or Placebo in Combination With Platinum-Based Therapy as First Line Treatment in Patients With Advanced or Recurrent Non-Small Cell Lung Cancer	2	Hazard Ratio (HR)	0.5	0.0001	Log Rank	0.39	0.64	95		NA	All	451	Completed	Phase 3
NCT00883779	4452884	8159685	Median PFS Time Based on Different Subgroups	carboplatin|erlotinib hydrochloride|gemcitabine	Placebo|Platinum chemotherapy (cisplatin or carboplatin)|erlotinib [Tarceva]|gemcitabine	Drug|Drug|Drug|Drug	lung neoplasms|carcinoma, non-small-cell lung	Non-Squamous Non-Small Cell Lung Cancer	Parallel Assignment	Interventional	Treatment	Randomized	A Study of Tarceva (Erlotinib) or Placebo in Combination With Platinum-Based Therapy as First Line Treatment in Patients With Advanced or Recurrent Non-Small Cell Lung Cancer	2	Hazard Ratio (HR)	0.39	0.0001	Log Rank	0.28	0.53	95		NA	All	451	Completed	Phase 3
NCT00883779	4452880	8159685	Median PFS Time Based on Different Subgroups	carboplatin|erlotinib hydrochloride|gemcitabine	Placebo|Platinum chemotherapy (cisplatin or carboplatin)|erlotinib [Tarceva]|gemcitabine	Drug|Drug|Drug|Drug	lung neoplasms|carcinoma, non-small-cell lung	Non-Squamous Non-Small Cell Lung Cancer	Parallel Assignment	Interventional	Treatment	Randomized	A Study of Tarceva (Erlotinib) or Placebo in Combination With Platinum-Based Therapy as First Line Treatment in Patients With Advanced or Recurrent Non-Small Cell Lung Cancer	2	Hazard Ratio (HR)	0.63	0	Log Rank	0.25	1.58	95		NA	All	451	Completed	Phase 3
NCT00883779	4452885	8159685	Median PFS Time Based on Different Subgroups	carboplatin|erlotinib hydrochloride|gemcitabine	Placebo|Platinum chemotherapy (cisplatin or carboplatin)|erlotinib [Tarceva]|gemcitabine	Drug|Drug|Drug|Drug	lung neoplasms|carcinoma, non-small-cell lung	Non-Squamous Non-Small Cell Lung Cancer	Parallel Assignment	Interventional	Treatment	Randomized	A Study of Tarceva (Erlotinib) or Placebo in Combination With Platinum-Based Therapy as First Line Treatment in Patients With Advanced or Recurrent Non-Small Cell Lung Cancer	2	Hazard Ratio (HR)	0.9	0	Log Rank	0.6	1.33	95		NA	All	451	Completed	Phase 3
NCT00883779	4452887	8159687	Median Progression Free Survival (PFS) Time	carboplatin|erlotinib hydrochloride|gemcitabine	Placebo|Platinum chemotherapy (cisplatin or carboplatin)|erlotinib [Tarceva]|gemcitabine	Drug|Drug|Drug|Drug	lung neoplasms|carcinoma, non-small-cell lung	Non-Squamous Non-Small Cell Lung Cancer	Parallel Assignment	Interventional	Treatment	Randomized	A Study of Tarceva (Erlotinib) or Placebo in Combination With Platinum-Based Therapy as First Line Treatment in Patients With Advanced or Recurrent Non-Small Cell Lung Cancer	2	Hazard Ratio (HR)	0.57	0.0001	Log Rank	0.46	0.7	95		NA	All	451	Completed	Phase 3
NCT00884039	4452853	8159671	Intraocular Pressure Within Normal Limits (<24 mm Hg)	anecortave|hydrocortisone	anecortave acetate|30 mg anecortave acetate	Drug|Drug	NA	Intraocular Pressure|Transplant	Parallel Assignment	Interventional	Treatment	Randomized	Anecortave Acetate Injection to Treat Steroid-responsive Intraocular Pressure Increase in Cornea Transplant Patients	2		NA	0.57	Fisher Exact					NA	All	7	Terminated	N/A
NCT00884065	4452847	8159662	Change in Active Internal Rotation After Intervention Minus Baseline	NA	Diacutaneous Fibrolysis|Diacutaneous Fibrolysis (placebo)	Other|Other	shoulder pain	Shoulder Pain	Parallel Assignment	Interventional	Treatment	Randomized	Effectiveness of Diacutaneous Fibrolysis in Painful Shoulder	2	Mean Difference (Final Values)	3.08	0.01	t-test, 2 sided	0.08	6.09	95	Standard Error of the Mean	1.49	All	50	Completed	N/A
NCT00884065	4452848	8159663	Change in Active External Rotation After Intervention Minus Baseline	NA	Diacutaneous Fibrolysis|Diacutaneous Fibrolysis (placebo)	Other|Other	shoulder pain	Shoulder Pain	Parallel Assignment	Interventional	Treatment	Randomized	Effectiveness of Diacutaneous Fibrolysis in Painful Shoulder	2	Mean Difference (Final Values)	0.6	0.05	t-test, 2 sided	-3.81	5.01	95	Standard Error of the Mean	2.18	All	50	Completed	N/A
NCT00884065	4452849	8159664	Change in Active extensión Movement After Intervention Minus Baseline	NA	Diacutaneous Fibrolysis|Diacutaneous Fibrolysis (placebo)	Other|Other	shoulder pain	Shoulder Pain	Parallel Assignment	Interventional	Treatment	Randomized	Effectiveness of Diacutaneous Fibrolysis in Painful Shoulder	2	Mean Difference (Final Values)	1.92	0.05	t-test, 2 sided	-1.53	5.37	95	Standard Error of the Mean	1.72	All	50	Completed	N/A
NCT00884065	4452850	8159665	Change in Active Abduction Movement After Intervention Minus Baseline	NA	Diacutaneous Fibrolysis|Diacutaneous Fibrolysis (placebo)	Other|Other	shoulder pain	Shoulder Pain	Parallel Assignment	Interventional	Treatment	Randomized	Effectiveness of Diacutaneous Fibrolysis in Painful Shoulder	2	Mean Difference (Final Values)	7.24	0.01	t-test, 2 sided	2.03	12.45	95	Standard Error of the Mean	2.59	All	50	Completed	N/A
NCT00884065	4452851	8159666	Change in Active Flexion Movement After Intervention Minus Baseline	NA	Diacutaneous Fibrolysis|Diacutaneous Fibrolysis (placebo)	Other|Other	shoulder pain	Shoulder Pain	Parallel Assignment	Interventional	Treatment	Randomized	Effectiveness of Diacutaneous Fibrolysis in Painful Shoulder	2	Mean Difference (Final Values)	11.4	0.01	t-test, 2 sided	5.72	17.08	95	Standard Error of the Mean	2.83	All	50	Completed	N/A
NCT00884065	4452852	8159667	Change in Pain in the Hand Behind Back Position After Intervention Minus Baseline	NA	Diacutaneous Fibrolysis|Diacutaneous Fibrolysis (placebo)	Other|Other	shoulder pain	Shoulder Pain	Parallel Assignment	Interventional	Treatment	Randomized	Effectiveness of Diacutaneous Fibrolysis in Painful Shoulder	2	Mean Difference (Final Values)	-1.72	0.05	t-test, 2 sided	-9.93	6.49	95	Standard Error of the Mean	4.08	All	50	Completed	N/A
NCT00884221	4452807	8159621	Cumulative Live Birth for a Single Stimulation Cycle With Single Blastocyst Transfer From Fresh and 1 Year Frozen Embryo Replacement Cycles, Intention-to-treat (ITT) Analysis Set	menotropins	Highly purified menotrophin|Recombinant FSH	Drug|Drug	infertility	Infertility	Parallel Assignment	Interventional	Treatment	Randomized	MENOPUR in Gonadotrophin-releasing Hormone (GnRH) Antagonist Cycles With Single Embryo Transfer	2	Comparison of distributions	1.8	0.686	Wilcoxon (Mann-Whitney)	-5.6	9.2	95		NA	Female	749	Completed	Phase 3
NCT00884221	4452808	8159622	Live Birth for a Single Stimulation Cycle With Single Blastocyst Transfer From Fresh Embryo Replacement Cycle, Intention-to-treat (ITT) Analysis Set	menotropins	Highly purified menotrophin|Recombinant FSH	Drug|Drug	infertility	Infertility	Parallel Assignment	Interventional	Treatment	Randomized	MENOPUR in Gonadotrophin-releasing Hormone (GnRH) Antagonist Cycles With Single Embryo Transfer	2	Comparison of distributions	0.398	0.398	Wilcoxon (Mann-Whitney)	-3.6	9.1	95		NA	Female	749	Completed	Phase 3
NCT00884221	4452812	8159623	Blastocyst Quality, Intention-to-treat (ITT) Analysis Set	menotropins	Highly purified menotrophin|Recombinant FSH	Drug|Drug	infertility	Infertility	Parallel Assignment	Interventional	Treatment	Randomized	MENOPUR in Gonadotrophin-releasing Hormone (GnRH) Antagonist Cycles With Single Embryo Transfer	2		NA	0.438	Wilcoxon (Mann-Whitney)					NA	Female	749	Completed	Phase 3
NCT00884221	4452810	8159623	Blastocyst Quality, Intention-to-treat (ITT) Analysis Set	menotropins	Highly purified menotrophin|Recombinant FSH	Drug|Drug	infertility	Infertility	Parallel Assignment	Interventional	Treatment	Randomized	MENOPUR in Gonadotrophin-releasing Hormone (GnRH) Antagonist Cycles With Single Embryo Transfer	2		NA	0.958	Wilcoxon (Mann-Whitney)					NA	Female	749	Completed	Phase 3
NCT00884221	4452809	8159623	Blastocyst Quality, Intention-to-treat (ITT) Analysis Set	menotropins	Highly purified menotrophin|Recombinant FSH	Drug|Drug	infertility	Infertility	Parallel Assignment	Interventional	Treatment	Randomized	MENOPUR in Gonadotrophin-releasing Hormone (GnRH) Antagonist Cycles With Single Embryo Transfer	2		NA	0.954	Wilcoxon (Mann-Whitney)					NA	Female	749	Completed	Phase 3
NCT00884221	4452811	8159623	Blastocyst Quality, Intention-to-treat (ITT) Analysis Set	menotropins	Highly purified menotrophin|Recombinant FSH	Drug|Drug	infertility	Infertility	Parallel Assignment	Interventional	Treatment	Randomized	MENOPUR in Gonadotrophin-releasing Hormone (GnRH) Antagonist Cycles With Single Embryo Transfer	2		NA	0.39	Wilcoxon (Mann-Whitney)					NA	Female	749	Completed	Phase 3
NCT00884221	4452813	8159623	Blastocyst Quality, Intention-to-treat (ITT) Analysis Set	menotropins	Highly purified menotrophin|Recombinant FSH	Drug|Drug	infertility	Infertility	Parallel Assignment	Interventional	Treatment	Randomized	MENOPUR in Gonadotrophin-releasing Hormone (GnRH) Antagonist Cycles With Single Embryo Transfer	2		NA	0.412	Wilcoxon (Mann-Whitney)					NA	Female	749	Completed	Phase 3
NCT00884221	4452815	8159623	Blastocyst Quality, Intention-to-treat (ITT) Analysis Set	menotropins	Highly purified menotrophin|Recombinant FSH	Drug|Drug	infertility	Infertility	Parallel Assignment	Interventional	Treatment	Randomized	MENOPUR in Gonadotrophin-releasing Hormone (GnRH) Antagonist Cycles With Single Embryo Transfer	2		NA	0.406	Wilcoxon (Mann-Whitney)					NA	Female	749	Completed	Phase 3
NCT00884221	4452814	8159623	Blastocyst Quality, Intention-to-treat (ITT) Analysis Set	menotropins	Highly purified menotrophin|Recombinant FSH	Drug|Drug	infertility	Infertility	Parallel Assignment	Interventional	Treatment	Randomized	MENOPUR in Gonadotrophin-releasing Hormone (GnRH) Antagonist Cycles With Single Embryo Transfer	2		NA	0.232	Wilcoxon (Mann-Whitney)					NA	Female	749	Completed	Phase 3
NCT00884221	4452816	8159624	Fertilization, Intention-to-treat (ITT) Analysis Set	menotropins	Highly purified menotrophin|Recombinant FSH	Drug|Drug	infertility	Infertility	Parallel Assignment	Interventional	Treatment	Randomized	MENOPUR in Gonadotrophin-releasing Hormone (GnRH) Antagonist Cycles With Single Embryo Transfer	2		NA	0.969	Wilcoxon (Mann-Whitney)					NA	Female	749	Completed	Phase 3
NCT00884221	4452817	8159625	Number of Oocytes Retrieved in Each Participant, Intention-to-treat (ITT) Analysis Set	menotropins	Highly purified menotrophin|Recombinant FSH	Drug|Drug	infertility	Infertility	Parallel Assignment	Interventional	Treatment	Randomized	MENOPUR in Gonadotrophin-releasing Hormone (GnRH) Antagonist Cycles With Single Embryo Transfer	2		NA	0.001	Wilcoxon (Mann-Whitney)					NA	Female	749	Completed	Phase 3
NCT00884221	4452821	8159626	Number of Follicles of >= 12mm, 12-14 mm, 15-16 mm and >= 17 mm in Each Participant, Intention-to-treat (ITT) Analysis Set	menotropins	Highly purified menotrophin|Recombinant FSH	Drug|Drug	infertility	Infertility	Parallel Assignment	Interventional	Treatment	Randomized	MENOPUR in Gonadotrophin-releasing Hormone (GnRH) Antagonist Cycles With Single Embryo Transfer	2		NA	0.025	Wilcoxon (Mann-Whitney)					NA	Female	749	Completed	Phase 3
NCT00884221	4452819	8159626	Number of Follicles of >= 12mm, 12-14 mm, 15-16 mm and >= 17 mm in Each Participant, Intention-to-treat (ITT) Analysis Set	menotropins	Highly purified menotrophin|Recombinant FSH	Drug|Drug	infertility	Infertility	Parallel Assignment	Interventional	Treatment	Randomized	MENOPUR in Gonadotrophin-releasing Hormone (GnRH) Antagonist Cycles With Single Embryo Transfer	2		NA	0.728	Wilcoxon (Mann-Whitney)					NA	Female	749	Completed	Phase 3
NCT00884221	4452820	8159626	Number of Follicles of >= 12mm, 12-14 mm, 15-16 mm and >= 17 mm in Each Participant, Intention-to-treat (ITT) Analysis Set	menotropins	Highly purified menotrophin|Recombinant FSH	Drug|Drug	infertility	Infertility	Parallel Assignment	Interventional	Treatment	Randomized	MENOPUR in Gonadotrophin-releasing Hormone (GnRH) Antagonist Cycles With Single Embryo Transfer	2		NA	0.024	Wilcoxon (Mann-Whitney)					NA	Female	749	Completed	Phase 3
NCT00884221	4452818	8159626	Number of Follicles of >= 12mm, 12-14 mm, 15-16 mm and >= 17 mm in Each Participant, Intention-to-treat (ITT) Analysis Set	menotropins	Highly purified menotrophin|Recombinant FSH	Drug|Drug	infertility	Infertility	Parallel Assignment	Interventional	Treatment	Randomized	MENOPUR in Gonadotrophin-releasing Hormone (GnRH) Antagonist Cycles With Single Embryo Transfer	2		NA	0.285	Wilcoxon (Mann-Whitney)					NA	Female	749	Completed	Phase 3
NCT00884221	4452822	8159627	Endocrine Profile (Testosterone), Intention-to-treat (ITT) Analysis Set	menotropins	Highly purified menotrophin|Recombinant FSH	Drug|Drug	infertility	Infertility	Parallel Assignment	Interventional	Treatment	Randomized	MENOPUR in Gonadotrophin-releasing Hormone (GnRH) Antagonist Cycles With Single Embryo Transfer	2		NA	0.001	Regression, Linear					NA	Female	749	Completed	Phase 3
NCT00884221	4452823	8159628	Endocrine Profile (Sex Hormone Binding Globulin), Intention-to-treat (ITT) Analysis Set	menotropins	Highly purified menotrophin|Recombinant FSH	Drug|Drug	infertility	Infertility	Parallel Assignment	Interventional	Treatment	Randomized	MENOPUR in Gonadotrophin-releasing Hormone (GnRH) Antagonist Cycles With Single Embryo Transfer	2		NA	0.009	Regression, Linear					NA	Female	749	Completed	Phase 3
NCT00884221	4452824	8159629	Endocrine Profile (Prolactin), Intention-to-treat (ITT) Analysis Set	menotropins	Highly purified menotrophin|Recombinant FSH	Drug|Drug	infertility	Infertility	Parallel Assignment	Interventional	Treatment	Randomized	MENOPUR in Gonadotrophin-releasing Hormone (GnRH) Antagonist Cycles With Single Embryo Transfer	2		NA	0.047	Regression, Linear					NA	Female	749	Completed	Phase 3
NCT00884221	4452825	8159630	Ongoing Pregnancy After One Fresh Embryo Replacement Cycle, Per-protocol (PP) Analysis Set	menotropins	Highly purified menotrophin|Recombinant FSH	Drug|Drug	infertility	Infertility	Parallel Assignment	Interventional	Treatment	Randomized	MENOPUR in Gonadotrophin-releasing Hormone (GnRH) Antagonist Cycles With Single Embryo Transfer	2	Difference in pregnancy rates, PP	3	0.387	Sign test	-3.8	9.8	95		NA	Female	749	Completed	Phase 3
NCT00884221	4452826	8159631	Endocrine Profile (Progesterone), Intention-to-treat (ITT) Analysis Set	menotropins	Highly purified menotrophin|Recombinant FSH	Drug|Drug	infertility	Infertility	Parallel Assignment	Interventional	Treatment	Randomized	MENOPUR in Gonadotrophin-releasing Hormone (GnRH) Antagonist Cycles With Single Embryo Transfer	2		NA	0.63	Regression, Linear					NA	Female	749	Completed	Phase 3
NCT00884221	4452827	8159632	Endocrine Profile (Luteinizing Hormone), Intention-to-treat (ITT) Analysis Set	menotropins	Highly purified menotrophin|Recombinant FSH	Drug|Drug	infertility	Infertility	Parallel Assignment	Interventional	Treatment	Randomized	MENOPUR in Gonadotrophin-releasing Hormone (GnRH) Antagonist Cycles With Single Embryo Transfer	2		NA	0.001	Regression, Linear					NA	Female	749	Completed	Phase 3
NCT00884221	4452828	8159633	Endocrine Profile (Free Androgen Index), Intention-to-treat (ITT) Analysis Set	menotropins	Highly purified menotrophin|Recombinant FSH	Drug|Drug	infertility	Infertility	Parallel Assignment	Interventional	Treatment	Randomized	MENOPUR in Gonadotrophin-releasing Hormone (GnRH) Antagonist Cycles With Single Embryo Transfer	2		NA	0.001	Regression, Linear					NA	Female	749	Completed	Phase 3
NCT00884221	4452829	8159634	Endocrine Profile (FSH), Intention-to-treat (ITT) Analysis Set	menotropins	Highly purified menotrophin|Recombinant FSH	Drug|Drug	infertility	Infertility	Parallel Assignment	Interventional	Treatment	Randomized	MENOPUR in Gonadotrophin-releasing Hormone (GnRH) Antagonist Cycles With Single Embryo Transfer	2		NA	0.001	Regression, Linear					NA	Female	749	Completed	Phase 3
NCT00884221	4452830	8159635	Endocrine Profile (Estradiol), Intention-to-treat (ITT) Analysis Set	menotropins	Highly purified menotrophin|Recombinant FSH	Drug|Drug	infertility	Infertility	Parallel Assignment	Interventional	Treatment	Randomized	MENOPUR in Gonadotrophin-releasing Hormone (GnRH) Antagonist Cycles With Single Embryo Transfer	2		NA	0.001	Regression, Linear					NA	Female	749	Completed	Phase 3
NCT00884221	4452831	8159636	Ongoing Pregnancy After One Fresh Embryo Replacement Cycle, Intention-to-treat (ITT) Analysis Set	menotropins	Highly purified menotrophin|Recombinant FSH	Drug|Drug	infertility	Infertility	Parallel Assignment	Interventional	Treatment	Randomized	MENOPUR in Gonadotrophin-releasing Hormone (GnRH) Antagonist Cycles With Single Embryo Transfer	2	Difference in pregnancy rates, ITT	2.2	0.499	Sign test	-4.2	8.6	95		NA	Female	749	Completed	Phase 3
NCT00884273	4452805	8159611	Change From Baseline in Prostate Size Based on Trans Rectal Ultra Sound (TRUS) at Week 12 (Per Protocol Analysis Set)	bicalutamide|goserelin	Degarelix|Goserelin|Bicalutamide	Drug|Drug|Drug	prostatic neoplasms	Prostate Cancer	Parallel Assignment	Interventional	Treatment	Randomized	Investigation of the Effect of Degarelix in Terms of Prostate Volume Reduction in Prostate Cancer Patients	2		NA	NA						NA	Male	182	Completed	Phase 3
NCT00884273	4452806	8159620	Change From Baseline in Prostate Size Based on Trans Rectal Ultra Sound (TRUS) at Week 12 (Full Analysis Set)	bicalutamide|goserelin	Degarelix|Goserelin|Bicalutamide	Drug|Drug|Drug	prostatic neoplasms	Prostate Cancer	Parallel Assignment	Interventional	Treatment	Randomized	Investigation of the Effect of Degarelix in Terms of Prostate Volume Reduction in Prostate Cancer Patients	2		NA	NA						NA	Male	182	Completed	Phase 3
NCT00884741	4452802	8159567	Incidence of Grade 3 and Higher Treatment-related Toxicity as Assessed by the National Cancer Institute Common Terminology Criteria for Adverse Events (AEs) Version 3.0	endothelial growth factors|antibodies, monoclonal|immunoglobulins|immunoglobulin g|antibodies|antineoplastic agents, immunological|temozolomide|bevacizumab	3-Dimensional Conformal Radiation Therapy|Bevacizumab|Intensity-Modulated Radiation Therapy|Laboratory Biomarker Analysis|Placebo|Quality-of-Life Assessment|Temozolomide	Radiation|Biological|Radiation|Other|Other|Other|Drug	gliosarcoma|glioblastoma	Glioblastoma|Gliosarcoma|Supratentorial Glioblastoma	Parallel Assignment	Interventional	Treatment	Randomized	Temozolomide and Radiation Therapy With or Without Bevacizumab in Treating Patients With Newly Diagnosed Glioblastoma	2		NA	0.42	Chi-squared					NA	All	637	Completed	Phase 3
NCT00884741	4452803	8159568	Progression-free Survival (PFS)	endothelial growth factors|antibodies, monoclonal|immunoglobulins|immunoglobulin g|antibodies|antineoplastic agents, immunological|temozolomide|bevacizumab	3-Dimensional Conformal Radiation Therapy|Bevacizumab|Intensity-Modulated Radiation Therapy|Laboratory Biomarker Analysis|Placebo|Quality-of-Life Assessment|Temozolomide	Radiation|Biological|Radiation|Other|Other|Other|Drug	gliosarcoma|glioblastoma	Glioblastoma|Gliosarcoma|Supratentorial Glioblastoma	Parallel Assignment	Interventional	Treatment	Randomized	Temozolomide and Radiation Therapy With or Without Bevacizumab in Treating Patients With Newly Diagnosed Glioblastoma	2	Cox Proportional Hazard	0.79	0.004	Log Rank	0.66	0.94	95		NA	All	637	Completed	Phase 3
NCT00884741	4452804	8159569	Overall Survival (OS)	endothelial growth factors|antibodies, monoclonal|immunoglobulins|immunoglobulin g|antibodies|antineoplastic agents, immunological|temozolomide|bevacizumab	3-Dimensional Conformal Radiation Therapy|Bevacizumab|Intensity-Modulated Radiation Therapy|Laboratory Biomarker Analysis|Placebo|Quality-of-Life Assessment|Temozolomide	Radiation|Biological|Radiation|Other|Other|Other|Drug	gliosarcoma|glioblastoma	Glioblastoma|Gliosarcoma|Supratentorial Glioblastoma	Parallel Assignment	Interventional	Treatment	Randomized	Temozolomide and Radiation Therapy With or Without Bevacizumab in Treating Patients With Newly Diagnosed Glioblastoma	2	Cox Proportional Hazard	1.13	0.11	Log Rank	0.93	1.37	95		NA	All	637	Completed	Phase 3
NCT00884832	4452798	8159545	Percentage of Days With FI Post-treatment Adjusted for Baseline	clonidine	Clonidine|Placebo	Drug|Drug	fecal incontinence	Fecal Incontinence	Parallel Assignment	Interventional	Treatment	Randomized	A Placebo-Controlled Study of Clonidine for Fecal Incontinence.	2		NA	0.082	ANCOVA					NA	Female	44	Completed	Phase 2
NCT00884832	4452800	8159547	Percentage of Bowel Movements With Semi-formed and Loose Stools Post-treatment Adjusted for Baseline	clonidine	Clonidine|Placebo	Drug|Drug	fecal incontinence	Fecal Incontinence	Parallel Assignment	Interventional	Treatment	Randomized	A Placebo-Controlled Study of Clonidine for Fecal Incontinence.	2		NA	0.018	ANCOVA					NA	Female	44	Completed	Phase 2
NCT00884832	4452799	8159547	Percentage of Bowel Movements With Semi-formed and Loose Stools Post-treatment Adjusted for Baseline	clonidine	Clonidine|Placebo	Drug|Drug	fecal incontinence	Fecal Incontinence	Parallel Assignment	Interventional	Treatment	Randomized	A Placebo-Controlled Study of Clonidine for Fecal Incontinence.	2		NA	0.047	ANCOVA					NA	Female	44	Completed	Phase 2
NCT00884832	4452801	8159548	Percentage of Bowel Movements With Semi-formed and Loose Stools in Subjects With and Without Diarrhea	clonidine	Clonidine|Placebo	Drug|Drug	fecal incontinence	Fecal Incontinence	Parallel Assignment	Interventional	Treatment	Randomized	A Placebo-Controlled Study of Clonidine for Fecal Incontinence.	2		NA	0.001	ANCOVA					NA	Female	44	Completed	Phase 2
NCT00885079	4452796	8159533	Change in Lissamine Green Conjunctival Staining (LGCS) Score From Baseline	rebamipide|ophthalmic solutions	OPC-12759 Ophthalmic suspension|Hyalein Mini Ophthalmic solution	Drug|Drug	keratoconjunctivitis sicca|dry eye syndromes	Dry Eye Syndromes	Parallel Assignment	Interventional	Treatment	Randomized	Confirmatory Study of OPC-12759 Ophthalmic Suspension	2	Mean Difference (Final Values)	-2.1	0.05	t-test, 2 sided					NA	All	188	Completed	Phase 3
NCT00885079	4452797	8159534	Change in Fluorescein Corneal Staining (FCS) Score From Baseline	rebamipide|ophthalmic solutions	OPC-12759 Ophthalmic suspension|Hyalein Mini Ophthalmic solution	Drug|Drug	keratoconjunctivitis sicca|dry eye syndromes	Dry Eye Syndromes	Parallel Assignment	Interventional	Treatment	Randomized	Confirmatory Study of OPC-12759 Ophthalmic Suspension	2	Mean Difference (Final Values)	-0.9	0.05	t-test, 2 sided	-1.47	-0.24	95	Standard Deviation	2.1	All	188	Completed	Phase 3
NCT00885118	4452758	8159514	Change From Baseline in the Area Under the Curve of Insulin Levels Until 4 Hours After Intake of a Standardised Food (Meal Tolerance Test)	empagliflozin	Placebo (middle dose)|Placebo|BI 10773|BI 10773|BI 10773|Placebo (high dose)|BI 10773|Placebo (low dose)	Drug|Drug|Drug|Drug|Drug|Drug|Drug|Drug	diabetes mellitus, type 2|diabetes mellitus	Diabetes Mellitus, Type 2	Parallel Assignment	Interventional	Treatment	Randomized	4 Weeks Treatment With Empagliflozin (BI 10773) in Japanese Type 2 Diabetic Patients (T2DM)	5	Mean Difference (Final Values)	-14.344	0.0005	ANCOVA	-22.225	-6.462	95	Standard Error of the Mean	3.966	All	100	Completed	Phase 2
NCT00885118	4452756	8159514	Change From Baseline in the Area Under the Curve of Insulin Levels Until 4 Hours After Intake of a Standardised Food (Meal Tolerance Test)	empagliflozin	Placebo (middle dose)|Placebo|BI 10773|BI 10773|BI 10773|Placebo (high dose)|BI 10773|Placebo (low dose)	Drug|Drug|Drug|Drug|Drug|Drug|Drug|Drug	diabetes mellitus, type 2|diabetes mellitus	Diabetes Mellitus, Type 2	Parallel Assignment	Interventional	Treatment	Randomized	4 Weeks Treatment With Empagliflozin (BI 10773) in Japanese Type 2 Diabetic Patients (T2DM)	5	Mean Difference (Final Values)	-10.118	0.0164	ANCOVA	-18.339	-1.897	95	Standard Error of the Mean	4.137	All	100	Completed	Phase 2
NCT00885118	4452757	8159514	Change From Baseline in the Area Under the Curve of Insulin Levels Until 4 Hours After Intake of a Standardised Food (Meal Tolerance Test)	empagliflozin	Placebo (middle dose)|Placebo|BI 10773|BI 10773|BI 10773|Placebo (high dose)|BI 10773|Placebo (low dose)	Drug|Drug|Drug|Drug|Drug|Drug|Drug|Drug	diabetes mellitus, type 2|diabetes mellitus	Diabetes Mellitus, Type 2	Parallel Assignment	Interventional	Treatment	Randomized	4 Weeks Treatment With Empagliflozin (BI 10773) in Japanese Type 2 Diabetic Patients (T2DM)	5	Mean Difference (Final Values)	-15.642	0.0003	ANCOVA	-23.853	-7.432	95	Standard Error of the Mean	4.131	All	100	Completed	Phase 2
NCT00885118	4452759	8159514	Change From Baseline in the Area Under the Curve of Insulin Levels Until 4 Hours After Intake of a Standardised Food (Meal Tolerance Test)	empagliflozin	Placebo (middle dose)|Placebo|BI 10773|BI 10773|BI 10773|Placebo (high dose)|BI 10773|Placebo (low dose)	Drug|Drug|Drug|Drug|Drug|Drug|Drug|Drug	diabetes mellitus, type 2|diabetes mellitus	Diabetes Mellitus, Type 2	Parallel Assignment	Interventional	Treatment	Randomized	4 Weeks Treatment With Empagliflozin (BI 10773) in Japanese Type 2 Diabetic Patients (T2DM)	5	Mean Difference (Final Values)	-8.869	0.0318	ANCOVA	-16.949	-0.789	95	Standard Error of the Mean	4.066	All	100	Completed	Phase 2
NCT00885118	4452760	8159515	Change From Baseline in the Area Under the Curve of Glucagon Levels Until 4 Hours After Intake of a Standardised Food (Meal Tolerance Test)	empagliflozin	Placebo (middle dose)|Placebo|BI 10773|BI 10773|BI 10773|Placebo (high dose)|BI 10773|Placebo (low dose)	Drug|Drug|Drug|Drug|Drug|Drug|Drug|Drug	diabetes mellitus, type 2|diabetes mellitus	Diabetes Mellitus, Type 2	Parallel Assignment	Interventional	Treatment	Randomized	4 Weeks Treatment With Empagliflozin (BI 10773) in Japanese Type 2 Diabetic Patients (T2DM)	5	Mean Difference (Final Values)	11.015	0.4206	ANCOVA	-16.036	38.066	95	Standard Error of the Mean	13.612	All	100	Completed	Phase 2
NCT00885118	4452762	8159515	Change From Baseline in the Area Under the Curve of Glucagon Levels Until 4 Hours After Intake of a Standardised Food (Meal Tolerance Test)	empagliflozin	Placebo (middle dose)|Placebo|BI 10773|BI 10773|BI 10773|Placebo (high dose)|BI 10773|Placebo (low dose)	Drug|Drug|Drug|Drug|Drug|Drug|Drug|Drug	diabetes mellitus, type 2|diabetes mellitus	Diabetes Mellitus, Type 2	Parallel Assignment	Interventional	Treatment	Randomized	4 Weeks Treatment With Empagliflozin (BI 10773) in Japanese Type 2 Diabetic Patients (T2DM)	5	Mean Difference (Final Values)	30.576	0.0203	ANCOVA	4.859	56.293	95	Standard Error of the Mean	12.941	All	100	Completed	Phase 2
NCT00885118	4452763	8159515	Change From Baseline in the Area Under the Curve of Glucagon Levels Until 4 Hours After Intake of a Standardised Food (Meal Tolerance Test)	empagliflozin	Placebo (middle dose)|Placebo|BI 10773|BI 10773|BI 10773|Placebo (high dose)|BI 10773|Placebo (low dose)	Drug|Drug|Drug|Drug|Drug|Drug|Drug|Drug	diabetes mellitus, type 2|diabetes mellitus	Diabetes Mellitus, Type 2	Parallel Assignment	Interventional	Treatment	Randomized	4 Weeks Treatment With Empagliflozin (BI 10773) in Japanese Type 2 Diabetic Patients (T2DM)	5	Mean Difference (Final Values)	22.668	0.0883	ANCOVA	-3.47	48.805	95	Standard Error of the Mean	13.152	All	100	Completed	Phase 2
NCT00885118	4452761	8159515	Change From Baseline in the Area Under the Curve of Glucagon Levels Until 4 Hours After Intake of a Standardised Food (Meal Tolerance Test)	empagliflozin	Placebo (middle dose)|Placebo|BI 10773|BI 10773|BI 10773|Placebo (high dose)|BI 10773|Placebo (low dose)	Drug|Drug|Drug|Drug|Drug|Drug|Drug|Drug	diabetes mellitus, type 2|diabetes mellitus	Diabetes Mellitus, Type 2	Parallel Assignment	Interventional	Treatment	Randomized	4 Weeks Treatment With Empagliflozin (BI 10773) in Japanese Type 2 Diabetic Patients (T2DM)	5	Mean Difference (Final Values)	5.974	0.6541	ANCOVA	-20.434	32.382	95	Standard Error of the Mean	13.289	All	100	Completed	Phase 2
NCT00885118	4452767	8159516	Change From Baseline in the Area Under the Curve of Plasma Glucose Levels Until 4 Hours After Intake of a Standardised Food (Meal Tolerance Test)	empagliflozin	Placebo (middle dose)|Placebo|BI 10773|BI 10773|BI 10773|Placebo (high dose)|BI 10773|Placebo (low dose)	Drug|Drug|Drug|Drug|Drug|Drug|Drug|Drug	diabetes mellitus, type 2|diabetes mellitus	Diabetes Mellitus, Type 2	Parallel Assignment	Interventional	Treatment	Randomized	4 Weeks Treatment With Empagliflozin (BI 10773) in Japanese Type 2 Diabetic Patients (T2DM)	5	Mean Difference (Final Values)	-95.414	0.0001	ANCOVA	-125.995	-64.833	95	Standard Error of the Mean	15.388	All	100	Completed	Phase 2
NCT00885118	4452766	8159516	Change From Baseline in the Area Under the Curve of Plasma Glucose Levels Until 4 Hours After Intake of a Standardised Food (Meal Tolerance Test)	empagliflozin	Placebo (middle dose)|Placebo|BI 10773|BI 10773|BI 10773|Placebo (high dose)|BI 10773|Placebo (low dose)	Drug|Drug|Drug|Drug|Drug|Drug|Drug|Drug	diabetes mellitus, type 2|diabetes mellitus	Diabetes Mellitus, Type 2	Parallel Assignment	Interventional	Treatment	Randomized	4 Weeks Treatment With Empagliflozin (BI 10773) in Japanese Type 2 Diabetic Patients (T2DM)	5	Mean Difference (Final Values)	-109.48	0.0001	ANCOVA	-138.633	-80.327	95	Standard Error of the Mean	14.67	All	100	Completed	Phase 2
NCT00885118	4452764	8159516	Change From Baseline in the Area Under the Curve of Plasma Glucose Levels Until 4 Hours After Intake of a Standardised Food (Meal Tolerance Test)	empagliflozin	Placebo (middle dose)|Placebo|BI 10773|BI 10773|BI 10773|Placebo (high dose)|BI 10773|Placebo (low dose)	Drug|Drug|Drug|Drug|Drug|Drug|Drug|Drug	diabetes mellitus, type 2|diabetes mellitus	Diabetes Mellitus, Type 2	Parallel Assignment	Interventional	Treatment	Randomized	4 Weeks Treatment With Empagliflozin (BI 10773) in Japanese Type 2 Diabetic Patients (T2DM)	5	Mean Difference (Final Values)	-136.341	0.0001	ANCOVA	-166.86	-105.823	95	Standard Error of the Mean	15.357	All	100	Completed	Phase 2
NCT00885118	4452765	8159516	Change From Baseline in the Area Under the Curve of Plasma Glucose Levels Until 4 Hours After Intake of a Standardised Food (Meal Tolerance Test)	empagliflozin	Placebo (middle dose)|Placebo|BI 10773|BI 10773|BI 10773|Placebo (high dose)|BI 10773|Placebo (low dose)	Drug|Drug|Drug|Drug|Drug|Drug|Drug|Drug	diabetes mellitus, type 2|diabetes mellitus	Diabetes Mellitus, Type 2	Parallel Assignment	Interventional	Treatment	Randomized	4 Weeks Treatment With Empagliflozin (BI 10773) in Japanese Type 2 Diabetic Patients (T2DM)	5	Mean Difference (Final Values)	-131.336	0.0001	ANCOVA	-161.848	-100.824	95	Standard Error of the Mean	15.354	All	100	Completed	Phase 2
NCT00885118	4452769	8159517	Change From Baseline in Fasting Insulin	empagliflozin	Placebo (middle dose)|Placebo|BI 10773|BI 10773|BI 10773|Placebo (high dose)|BI 10773|Placebo (low dose)	Drug|Drug|Drug|Drug|Drug|Drug|Drug|Drug	diabetes mellitus, type 2|diabetes mellitus	Diabetes Mellitus, Type 2	Parallel Assignment	Interventional	Treatment	Randomized	4 Weeks Treatment With Empagliflozin (BI 10773) in Japanese Type 2 Diabetic Patients (T2DM)	5	Mean Difference (Final Values)	-1.343	0.0018	ANCOVA	-2.171	-0.516	95	Standard Error of the Mean	0.416	All	100	Completed	Phase 2
NCT00885118	4452771	8159517	Change From Baseline in Fasting Insulin	empagliflozin	Placebo (middle dose)|Placebo|BI 10773|BI 10773|BI 10773|Placebo (high dose)|BI 10773|Placebo (low dose)	Drug|Drug|Drug|Drug|Drug|Drug|Drug|Drug	diabetes mellitus, type 2|diabetes mellitus	Diabetes Mellitus, Type 2	Parallel Assignment	Interventional	Treatment	Randomized	4 Weeks Treatment With Empagliflozin (BI 10773) in Japanese Type 2 Diabetic Patients (T2DM)	5	Mean Difference (Final Values)	-0.48	0.2498	ANCOVA	-1.302	0.343	95	Standard Error of the Mean	0.414	All	100	Completed	Phase 2
NCT00885118	4452770	8159517	Change From Baseline in Fasting Insulin	empagliflozin	Placebo (middle dose)|Placebo|BI 10773|BI 10773|BI 10773|Placebo (high dose)|BI 10773|Placebo (low dose)	Drug|Drug|Drug|Drug|Drug|Drug|Drug|Drug	diabetes mellitus, type 2|diabetes mellitus	Diabetes Mellitus, Type 2	Parallel Assignment	Interventional	Treatment	Randomized	4 Weeks Treatment With Empagliflozin (BI 10773) in Japanese Type 2 Diabetic Patients (T2DM)	5	Mean Difference (Final Values)	-0.379	0.3544	ANCOVA	-1.189	0.43	95	Standard Error of the Mean	0.408	All	100	Completed	Phase 2
NCT00885118	4452768	8159517	Change From Baseline in Fasting Insulin	empagliflozin	Placebo (middle dose)|Placebo|BI 10773|BI 10773|BI 10773|Placebo (high dose)|BI 10773|Placebo (low dose)	Drug|Drug|Drug|Drug|Drug|Drug|Drug|Drug	diabetes mellitus, type 2|diabetes mellitus	Diabetes Mellitus, Type 2	Parallel Assignment	Interventional	Treatment	Randomized	4 Weeks Treatment With Empagliflozin (BI 10773) in Japanese Type 2 Diabetic Patients (T2DM)	5	Mean Difference (Final Values)	-1.257	0.0037	ANCOVA	-2.094	-0.419	95	Standard Error of the Mean	0.421	All	100	Completed	Phase 2
NCT00885118	4452774	8159518	Change From Baseline in 1,5-anhydroglucitol	empagliflozin	Placebo (middle dose)|Placebo|BI 10773|BI 10773|BI 10773|Placebo (high dose)|BI 10773|Placebo (low dose)	Drug|Drug|Drug|Drug|Drug|Drug|Drug|Drug	diabetes mellitus, type 2|diabetes mellitus	Diabetes Mellitus, Type 2	Parallel Assignment	Interventional	Treatment	Randomized	4 Weeks Treatment With Empagliflozin (BI 10773) in Japanese Type 2 Diabetic Patients (T2DM)	5	Mean Difference (Final Values)	-4.609	0.0001	ANCOVA	-6.126	-3.091	95	Standard Error of the Mean	0.756	All	100	Completed	Phase 2
NCT00885118	4452775	8159518	Change From Baseline in 1,5-anhydroglucitol	empagliflozin	Placebo (middle dose)|Placebo|BI 10773|BI 10773|BI 10773|Placebo (high dose)|BI 10773|Placebo (low dose)	Drug|Drug|Drug|Drug|Drug|Drug|Drug|Drug	diabetes mellitus, type 2|diabetes mellitus	Diabetes Mellitus, Type 2	Parallel Assignment	Interventional	Treatment	Randomized	4 Weeks Treatment With Empagliflozin (BI 10773) in Japanese Type 2 Diabetic Patients (T2DM)	5	Mean Difference (Final Values)	-4.192	0.0001	ANCOVA	-5.653	-2.731	95	Standard Error of the Mean	0.728	All	100	Completed	Phase 2
NCT00885118	4452772	8159518	Change From Baseline in 1,5-anhydroglucitol	empagliflozin	Placebo (middle dose)|Placebo|BI 10773|BI 10773|BI 10773|Placebo (high dose)|BI 10773|Placebo (low dose)	Drug|Drug|Drug|Drug|Drug|Drug|Drug|Drug	diabetes mellitus, type 2|diabetes mellitus	Diabetes Mellitus, Type 2	Parallel Assignment	Interventional	Treatment	Randomized	4 Weeks Treatment With Empagliflozin (BI 10773) in Japanese Type 2 Diabetic Patients (T2DM)	5	Mean Difference (Final Values)	-4.887	0.0001	ANCOVA	-7.048	-2.726	95	Standard Error of the Mean	1.076	All	100	Completed	Phase 2
NCT00885118	4452773	8159518	Change From Baseline in 1,5-anhydroglucitol	empagliflozin	Placebo (middle dose)|Placebo|BI 10773|BI 10773|BI 10773|Placebo (high dose)|BI 10773|Placebo (low dose)	Drug|Drug|Drug|Drug|Drug|Drug|Drug|Drug	diabetes mellitus, type 2|diabetes mellitus	Diabetes Mellitus, Type 2	Parallel Assignment	Interventional	Treatment	Randomized	4 Weeks Treatment With Empagliflozin (BI 10773) in Japanese Type 2 Diabetic Patients (T2DM)	5	Mean Difference (Final Values)	-4.036	0.0001	ANCOVA	-5.565	-2.508	95	Standard Error of the Mean	0.762	All	100	Completed	Phase 2
NCT00885118	4452777	8159519	Change From Baseline in Fructosamine	empagliflozin	Placebo (middle dose)|Placebo|BI 10773|BI 10773|BI 10773|Placebo (high dose)|BI 10773|Placebo (low dose)	Drug|Drug|Drug|Drug|Drug|Drug|Drug|Drug	diabetes mellitus, type 2|diabetes mellitus	Diabetes Mellitus, Type 2	Parallel Assignment	Interventional	Treatment	Randomized	4 Weeks Treatment With Empagliflozin (BI 10773) in Japanese Type 2 Diabetic Patients (T2DM)	5	Mean Difference (Final Values)	-17.858	0.3213	ANCOVA	-53.438	17.721	95	Standard Error of the Mean	17.903	All	100	Completed	Phase 2
NCT00885118	4452779	8159519	Change From Baseline in Fructosamine	empagliflozin	Placebo (middle dose)|Placebo|BI 10773|BI 10773|BI 10773|Placebo (high dose)|BI 10773|Placebo (low dose)	Drug|Drug|Drug|Drug|Drug|Drug|Drug|Drug	diabetes mellitus, type 2|diabetes mellitus	Diabetes Mellitus, Type 2	Parallel Assignment	Interventional	Treatment	Randomized	4 Weeks Treatment With Empagliflozin (BI 10773) in Japanese Type 2 Diabetic Patients (T2DM)	5	Mean Difference (Final Values)	12.527	0.4823	ANCOVA	-22.757	47.811	95	Standard Error of the Mean	17.755	All	100	Completed	Phase 2
NCT00885118	4452776	8159519	Change From Baseline in Fructosamine	empagliflozin	Placebo (middle dose)|Placebo|BI 10773|BI 10773|BI 10773|Placebo (high dose)|BI 10773|Placebo (low dose)	Drug|Drug|Drug|Drug|Drug|Drug|Drug|Drug	diabetes mellitus, type 2|diabetes mellitus	Diabetes Mellitus, Type 2	Parallel Assignment	Interventional	Treatment	Randomized	4 Weeks Treatment With Empagliflozin (BI 10773) in Japanese Type 2 Diabetic Patients (T2DM)	5	Mean Difference (Final Values)	-19.838	0.2768	ANCOVA	-55.869	16.192	95	Standard Error of the Mean	18.13	All	100	Completed	Phase 2
NCT00885118	4452778	8159519	Change From Baseline in Fructosamine	empagliflozin	Placebo (middle dose)|Placebo|BI 10773|BI 10773|BI 10773|Placebo (high dose)|BI 10773|Placebo (low dose)	Drug|Drug|Drug|Drug|Drug|Drug|Drug|Drug	diabetes mellitus, type 2|diabetes mellitus	Diabetes Mellitus, Type 2	Parallel Assignment	Interventional	Treatment	Randomized	4 Weeks Treatment With Empagliflozin (BI 10773) in Japanese Type 2 Diabetic Patients (T2DM)	5	Mean Difference (Final Values)	5.984	0.7305	ANCOVA	-28.422	40.39	95	Standard Error of the Mean	17.313	All	100	Completed	Phase 2
NCT00885118	4452783	8159520	Change From Baseline in HbA1c	empagliflozin	Placebo (middle dose)|Placebo|BI 10773|BI 10773|BI 10773|Placebo (high dose)|BI 10773|Placebo (low dose)	Drug|Drug|Drug|Drug|Drug|Drug|Drug|Drug	diabetes mellitus, type 2|diabetes mellitus	Diabetes Mellitus, Type 2	Parallel Assignment	Interventional	Treatment	Randomized	4 Weeks Treatment With Empagliflozin (BI 10773) in Japanese Type 2 Diabetic Patients (T2DM)	5	Mean Difference (Final Values)	-0.239	0.0705	ANCOVA	-0.498	-0.02	95	Standard Error of the Mean	0.13	All	100	Completed	Phase 2
NCT00885118	4452782	8159520	Change From Baseline in HbA1c	empagliflozin	Placebo (middle dose)|Placebo|BI 10773|BI 10773|BI 10773|Placebo (high dose)|BI 10773|Placebo (low dose)	Drug|Drug|Drug|Drug|Drug|Drug|Drug|Drug	diabetes mellitus, type 2|diabetes mellitus	Diabetes Mellitus, Type 2	Parallel Assignment	Interventional	Treatment	Randomized	4 Weeks Treatment With Empagliflozin (BI 10773) in Japanese Type 2 Diabetic Patients (T2DM)	5	Mean Difference (Final Values)	-0.296	0.0203	ANCOVA	-0.545	-0.047	95	Standard Error of the Mean	0.125	All	100	Completed	Phase 2
NCT00885118	4452781	8159520	Change From Baseline in HbA1c	empagliflozin	Placebo (middle dose)|Placebo|BI 10773|BI 10773|BI 10773|Placebo (high dose)|BI 10773|Placebo (low dose)	Drug|Drug|Drug|Drug|Drug|Drug|Drug|Drug	diabetes mellitus, type 2|diabetes mellitus	Diabetes Mellitus, Type 2	Parallel Assignment	Interventional	Treatment	Randomized	4 Weeks Treatment With Empagliflozin (BI 10773) in Japanese Type 2 Diabetic Patients (T2DM)	5	Mean Difference (Final Values)	-0.429	0.0014	ANCOVA	-0.687	-0.17	95	Standard Error of the Mean	0.13	All	100	Completed	Phase 2
NCT00885118	4452780	8159520	Change From Baseline in HbA1c	empagliflozin	Placebo (middle dose)|Placebo|BI 10773|BI 10773|BI 10773|Placebo (high dose)|BI 10773|Placebo (low dose)	Drug|Drug|Drug|Drug|Drug|Drug|Drug|Drug	diabetes mellitus, type 2|diabetes mellitus	Diabetes Mellitus, Type 2	Parallel Assignment	Interventional	Treatment	Randomized	4 Weeks Treatment With Empagliflozin (BI 10773) in Japanese Type 2 Diabetic Patients (T2DM)	5	Mean Difference (Final Values)	-0.395	0.0033	ANCOVA	-0.654	-0.135	95	Standard Error of the Mean	0.131	All	100	Completed	Phase 2
NCT00885118	4452785	8159521	Change From Baseline in 8-point Glucose	empagliflozin	Placebo (middle dose)|Placebo|BI 10773|BI 10773|BI 10773|Placebo (high dose)|BI 10773|Placebo (low dose)	Drug|Drug|Drug|Drug|Drug|Drug|Drug|Drug	diabetes mellitus, type 2|diabetes mellitus	Diabetes Mellitus, Type 2	Parallel Assignment	Interventional	Treatment	Randomized	4 Weeks Treatment With Empagliflozin (BI 10773) in Japanese Type 2 Diabetic Patients (T2DM)	5	Mean Difference (Final Values)	-26.265	0.0001	ANCOVA	-37.762	-14.768	95	Standard Error of the Mean	5.785	All	100	Completed	Phase 2
NCT00885118	4452787	8159521	Change From Baseline in 8-point Glucose	empagliflozin	Placebo (middle dose)|Placebo|BI 10773|BI 10773|BI 10773|Placebo (high dose)|BI 10773|Placebo (low dose)	Drug|Drug|Drug|Drug|Drug|Drug|Drug|Drug	diabetes mellitus, type 2|diabetes mellitus	Diabetes Mellitus, Type 2	Parallel Assignment	Interventional	Treatment	Randomized	4 Weeks Treatment With Empagliflozin (BI 10773) in Japanese Type 2 Diabetic Patients (T2DM)	5	Mean Difference (Final Values)	-17.883	0.003	ANCOVA	-29.529	-6.236	95	Standard Error of the Mean	5.861	All	100	Completed	Phase 2
NCT00885118	4452786	8159521	Change From Baseline in 8-point Glucose	empagliflozin	Placebo (middle dose)|Placebo|BI 10773|BI 10773|BI 10773|Placebo (high dose)|BI 10773|Placebo (low dose)	Drug|Drug|Drug|Drug|Drug|Drug|Drug|Drug	diabetes mellitus, type 2|diabetes mellitus	Diabetes Mellitus, Type 2	Parallel Assignment	Interventional	Treatment	Randomized	4 Weeks Treatment With Empagliflozin (BI 10773) in Japanese Type 2 Diabetic Patients (T2DM)	5	Mean Difference (Final Values)	-22.487	0.0001	ANCOVA	-33.308	-11.665	95	Standard Error of the Mean	5.445	All	100	Completed	Phase 2
NCT00885118	4452784	8159521	Change From Baseline in 8-point Glucose	empagliflozin	Placebo (middle dose)|Placebo|BI 10773|BI 10773|BI 10773|Placebo (high dose)|BI 10773|Placebo (low dose)	Drug|Drug|Drug|Drug|Drug|Drug|Drug|Drug	diabetes mellitus, type 2|diabetes mellitus	Diabetes Mellitus, Type 2	Parallel Assignment	Interventional	Treatment	Randomized	4 Weeks Treatment With Empagliflozin (BI 10773) in Japanese Type 2 Diabetic Patients (T2DM)	5	Mean Difference (Final Values)	-28.34	0.0001	ANCOVA	-39.665	-17.015	95	Standard Error of the Mean	5.699	All	100	Completed	Phase 2
NCT00885118	4452791	8159522	Change From Baseline in Fasting Plasma Glucose	empagliflozin	Placebo (middle dose)|Placebo|BI 10773|BI 10773|BI 10773|Placebo (high dose)|BI 10773|Placebo (low dose)	Drug|Drug|Drug|Drug|Drug|Drug|Drug|Drug	diabetes mellitus, type 2|diabetes mellitus	Diabetes Mellitus, Type 2	Parallel Assignment	Interventional	Treatment	Randomized	4 Weeks Treatment With Empagliflozin (BI 10773) in Japanese Type 2 Diabetic Patients (T2DM)	5	Mean Difference (Final Values)	-12.68	0.003	ANCOVA	-20.936	-4.424	95	Standard Error of the Mean	4.155	All	100	Completed	Phase 2
NCT00885118	4452789	8159522	Change From Baseline in Fasting Plasma Glucose	empagliflozin	Placebo (middle dose)|Placebo|BI 10773|BI 10773|BI 10773|Placebo (high dose)|BI 10773|Placebo (low dose)	Drug|Drug|Drug|Drug|Drug|Drug|Drug|Drug	diabetes mellitus, type 2|diabetes mellitus	Diabetes Mellitus, Type 2	Parallel Assignment	Interventional	Treatment	Randomized	4 Weeks Treatment With Empagliflozin (BI 10773) in Japanese Type 2 Diabetic Patients (T2DM)	5	Mean Difference (Final Values)	-26.208	0.0001	ANCOVA	-34.49	-17.925	95	Standard Error of the Mean	4.168	All	100	Completed	Phase 2
NCT00885118	4452788	8159522	Change From Baseline in Fasting Plasma Glucose	empagliflozin	Placebo (middle dose)|Placebo|BI 10773|BI 10773|BI 10773|Placebo (high dose)|BI 10773|Placebo (low dose)	Drug|Drug|Drug|Drug|Drug|Drug|Drug|Drug	diabetes mellitus, type 2|diabetes mellitus	Diabetes Mellitus, Type 2	Parallel Assignment	Interventional	Treatment	Randomized	4 Weeks Treatment With Empagliflozin (BI 10773) in Japanese Type 2 Diabetic Patients (T2DM)	5	Mean Difference (Final Values)	-27.235	0.0001	ANCOVA	-35.586	-18.884	95	Standard Error of the Mean	4.202	All	100	Completed	Phase 2
NCT00885118	4452790	8159522	Change From Baseline in Fasting Plasma Glucose	empagliflozin	Placebo (middle dose)|Placebo|BI 10773|BI 10773|BI 10773|Placebo (high dose)|BI 10773|Placebo (low dose)	Drug|Drug|Drug|Drug|Drug|Drug|Drug|Drug	diabetes mellitus, type 2|diabetes mellitus	Diabetes Mellitus, Type 2	Parallel Assignment	Interventional	Treatment	Randomized	4 Weeks Treatment With Empagliflozin (BI 10773) in Japanese Type 2 Diabetic Patients (T2DM)	5	Mean Difference (Final Values)	-19.92	0.0001	ANCOVA	-27.919	-11.921	95	Standard Error of the Mean	4.025	All	100	Completed	Phase 2
NCT00885118	4452795	8159523	Change From Baseline in Urine Glucose Excretion	empagliflozin	Placebo (middle dose)|Placebo|BI 10773|BI 10773|BI 10773|Placebo (high dose)|BI 10773|Placebo (low dose)	Drug|Drug|Drug|Drug|Drug|Drug|Drug|Drug	diabetes mellitus, type 2|diabetes mellitus	Diabetes Mellitus, Type 2	Parallel Assignment	Interventional	Treatment	Randomized	4 Weeks Treatment With Empagliflozin (BI 10773) in Japanese Type 2 Diabetic Patients (T2DM)	5	Mean Difference (Final Values)	42828.5	0.0001	ANCOVA	29936.6	55720.4	95	Standard Error of the Mean	6487.17	All	100	Completed	Phase 2
NCT00885118	4452792	8159523	Change From Baseline in Urine Glucose Excretion	empagliflozin	Placebo (middle dose)|Placebo|BI 10773|BI 10773|BI 10773|Placebo (high dose)|BI 10773|Placebo (low dose)	Drug|Drug|Drug|Drug|Drug|Drug|Drug|Drug	diabetes mellitus, type 2|diabetes mellitus	Diabetes Mellitus, Type 2	Parallel Assignment	Interventional	Treatment	Randomized	4 Weeks Treatment With Empagliflozin (BI 10773) in Japanese Type 2 Diabetic Patients (T2DM)	5	Mean Difference (Final Values)	85620.3	0.0001	ANCOVA	72484.2	98756.5	95	Standard Error of the Mean	6610.09	All	100	Completed	Phase 2
NCT00885118	4452794	8159523	Change From Baseline in Urine Glucose Excretion	empagliflozin	Placebo (middle dose)|Placebo|BI 10773|BI 10773|BI 10773|Placebo (high dose)|BI 10773|Placebo (low dose)	Drug|Drug|Drug|Drug|Drug|Drug|Drug|Drug	diabetes mellitus, type 2|diabetes mellitus	Diabetes Mellitus, Type 2	Parallel Assignment	Interventional	Treatment	Randomized	4 Weeks Treatment With Empagliflozin (BI 10773) in Japanese Type 2 Diabetic Patients (T2DM)	5	Mean Difference (Final Values)	80964.7	0.0001	ANCOVA	68437.2	93492.2	95	Standard Error of the Mean	6303.82	All	100	Completed	Phase 2
NCT00885118	4452793	8159523	Change From Baseline in Urine Glucose Excretion	empagliflozin	Placebo (middle dose)|Placebo|BI 10773|BI 10773|BI 10773|Placebo (high dose)|BI 10773|Placebo (low dose)	Drug|Drug|Drug|Drug|Drug|Drug|Drug|Drug	diabetes mellitus, type 2|diabetes mellitus	Diabetes Mellitus, Type 2	Parallel Assignment	Interventional	Treatment	Randomized	4 Weeks Treatment With Empagliflozin (BI 10773) in Japanese Type 2 Diabetic Patients (T2DM)	5	Mean Difference (Final Values)	88589.8	0.0001	ANCOVA	75583.7	101596	95	Standard Error of the Mean	6544.6	All	100	Completed	Phase 2
NCT00885170	4452731	8159469	Percent Change From Baseline in Log-Transformed Serum 25-Hydroxyvitamin D at Month 24	calcium|vitamin d|cholecalciferol	Odanacatib|Placebo|Vitamin D3|Calcium	Drug|Drug|Dietary Supplement|Dietary Supplement	osteoporosis	Osteoporosis	Parallel Assignment	Interventional	Treatment	Randomized	A Study to Evaluate the Safety, Tolerability, and Efficacy of Odanacatib (MK-0822) in Postmenopausal Women Previously Treated With a Bisphosphonate (MK-0822-042)	2	Difference in the Least Squares Means	-3.13	0.376	cLDA	-10.04	3.78	95		NA	Female	246	Completed	Phase 2
NCT00885170	4452732	8159470	Percent Change From Baseline in Log-Transformed Serum 1,25 Dihydroxyvitamin D at Month 24	calcium|vitamin d|cholecalciferol	Odanacatib|Placebo|Vitamin D3|Calcium	Drug|Drug|Dietary Supplement|Dietary Supplement	osteoporosis	Osteoporosis	Parallel Assignment	Interventional	Treatment	Randomized	A Study to Evaluate the Safety, Tolerability, and Efficacy of Odanacatib (MK-0822) in Postmenopausal Women Previously Treated With a Bisphosphonate (MK-0822-042)	2	Difference in the Least Squares Means	1.47	0.835	cLDA	-12.37	15.32	95		NA	Female	246	Completed	Phase 2
NCT00885170	4452733	8159471	Percent Change From Baseline in Log-Transformed Serum Parathyroid Hormone at Month 24	calcium|vitamin d|cholecalciferol	Odanacatib|Placebo|Vitamin D3|Calcium	Drug|Drug|Dietary Supplement|Dietary Supplement	osteoporosis	Osteoporosis	Parallel Assignment	Interventional	Treatment	Randomized	A Study to Evaluate the Safety, Tolerability, and Efficacy of Odanacatib (MK-0822) in Postmenopausal Women Previously Treated With a Bisphosphonate (MK-0822-042)	2	Difference in the Least Squares Means	-5.91	0.326	cLDA	-17.66	5.85	95		NA	Female	246	Completed	Phase 2
NCT00885170	4452734	8159472	Percent Change From Baseline in Log-Transformed Serum Phosphate at Month 24	calcium|vitamin d|cholecalciferol	Odanacatib|Placebo|Vitamin D3|Calcium	Drug|Drug|Dietary Supplement|Dietary Supplement	osteoporosis	Osteoporosis	Parallel Assignment	Interventional	Treatment	Randomized	A Study to Evaluate the Safety, Tolerability, and Efficacy of Odanacatib (MK-0822) in Postmenopausal Women Previously Treated With a Bisphosphonate (MK-0822-042)	2	Difference in the Least Squares Means	1.38	0.413	cLDA	-1.91	4.67	95		NA	Female	246	Completed	Phase 2
NCT00885170	4452735	8159473	Percent Change From Baseline in Log-Transformed Serum Calcium at Month 24	calcium|vitamin d|cholecalciferol	Odanacatib|Placebo|Vitamin D3|Calcium	Drug|Drug|Dietary Supplement|Dietary Supplement	osteoporosis	Osteoporosis	Parallel Assignment	Interventional	Treatment	Randomized	A Study to Evaluate the Safety, Tolerability, and Efficacy of Odanacatib (MK-0822) in Postmenopausal Women Previously Treated With a Bisphosphonate (MK-0822-042)	2	Difference in the Least Squares Means	0.11	0.846	cLDA	-0.95	1.16	95		NA	Female	246	Completed	Phase 2
NCT00885170	4452736	8159474	Percent Change From Baseline in Log-Transformed Serum N-terminal Propeptide of Type I Collagen at Month 12	calcium|vitamin d|cholecalciferol	Odanacatib|Placebo|Vitamin D3|Calcium	Drug|Drug|Dietary Supplement|Dietary Supplement	osteoporosis	Osteoporosis	Parallel Assignment	Interventional	Treatment	Randomized	A Study to Evaluate the Safety, Tolerability, and Efficacy of Odanacatib (MK-0822) in Postmenopausal Women Previously Treated With a Bisphosphonate (MK-0822-042)	2	Difference in the Least Squares Means	24.01	0.059	cLDA	-0.93	48.94	95		NA	Female	246	Completed	Phase 2
NCT00885170	4452737	8159475	Percent Change From Baseline in Log-Transformed Serum N-Terminal Propeptide of Type I Collagen at Month 24	calcium|vitamin d|cholecalciferol	Odanacatib|Placebo|Vitamin D3|Calcium	Drug|Drug|Dietary Supplement|Dietary Supplement	osteoporosis	Osteoporosis	Parallel Assignment	Interventional	Treatment	Randomized	A Study to Evaluate the Safety, Tolerability, and Efficacy of Odanacatib (MK-0822) in Postmenopausal Women Previously Treated With a Bisphosphonate (MK-0822-042)	2	Difference in the Least Squares Means	31.17	0.011	cLDA	7.13	55.21	95		NA	Female	246	Completed	Phase 2
NCT00885170	4452738	8159476	Percent Change From Baseline in Log-Transformed Serum BSAP at Month 12	calcium|vitamin d|cholecalciferol	Odanacatib|Placebo|Vitamin D3|Calcium	Drug|Drug|Dietary Supplement|Dietary Supplement	osteoporosis	Osteoporosis	Parallel Assignment	Interventional	Treatment	Randomized	A Study to Evaluate the Safety, Tolerability, and Efficacy of Odanacatib (MK-0822) in Postmenopausal Women Previously Treated With a Bisphosphonate (MK-0822-042)	2	Difference in the Least Squares Means	12.82	0.015	cLDA	2.54	23.1	95		NA	Female	246	Completed	Phase 2
NCT00885170	4452739	8159477	Percent Change From Baseline in Log-Transformed Serum Bone-Specific Alkaline Phosphatase at Month 24	calcium|vitamin d|cholecalciferol	Odanacatib|Placebo|Vitamin D3|Calcium	Drug|Drug|Dietary Supplement|Dietary Supplement	osteoporosis	Osteoporosis	Parallel Assignment	Interventional	Treatment	Randomized	A Study to Evaluate the Safety, Tolerability, and Efficacy of Odanacatib (MK-0822) in Postmenopausal Women Previously Treated With a Bisphosphonate (MK-0822-042)	2	Difference in the Least Squares Means	10.96	0.186	cLDA	-5.29	27.22	95		NA	Female	246	Completed	Phase 2
NCT00885170	4452740	8159478	Percent Change From Baseline in Log-Transformed u-NTx/Cr at Month 12	calcium|vitamin d|cholecalciferol	Odanacatib|Placebo|Vitamin D3|Calcium	Drug|Drug|Dietary Supplement|Dietary Supplement	osteoporosis	Osteoporosis	Parallel Assignment	Interventional	Treatment	Randomized	A Study to Evaluate the Safety, Tolerability, and Efficacy of Odanacatib (MK-0822) in Postmenopausal Women Previously Treated With a Bisphosphonate (MK-0822-042)	2	Difference in the Least Squares Means	-46.29	0.001	cLDA	-61.43	-31.15	95		NA	Female	246	Completed	Phase 2
NCT00885170	4452741	8159479	Percent Change From Baseline in Log-Transformed Urine N-Telopeptides/Creatinine Ratio at Month 24	calcium|vitamin d|cholecalciferol	Odanacatib|Placebo|Vitamin D3|Calcium	Drug|Drug|Dietary Supplement|Dietary Supplement	osteoporosis	Osteoporosis	Parallel Assignment	Interventional	Treatment	Randomized	A Study to Evaluate the Safety, Tolerability, and Efficacy of Odanacatib (MK-0822) in Postmenopausal Women Previously Treated With a Bisphosphonate (MK-0822-042)	2	Difference in the Least Squares Means	-47.04	0.001	cLDA	-62.4	-31.67	95		NA	Female	246	Completed	Phase 2
NCT00885170	4452742	8159480	Percent Change From Baseline in Log-Transformed s-CTx at Month 12	calcium|vitamin d|cholecalciferol	Odanacatib|Placebo|Vitamin D3|Calcium	Drug|Drug|Dietary Supplement|Dietary Supplement	osteoporosis	Osteoporosis	Parallel Assignment	Interventional	Treatment	Randomized	A Study to Evaluate the Safety, Tolerability, and Efficacy of Odanacatib (MK-0822) in Postmenopausal Women Previously Treated With a Bisphosphonate (MK-0822-042)	2	Difference in the Least Squares Means	-5.82	0.709	cLDA	-36.29	24.65	95		NA	Female	246	Completed	Phase 2
NCT00885170	4452743	8159481	Percent Change From Baseline in Log-Transformed Serum C-Telopeptides of Type I Collagen (s-CTx) at Month 24	calcium|vitamin d|cholecalciferol	Odanacatib|Placebo|Vitamin D3|Calcium	Drug|Drug|Dietary Supplement|Dietary Supplement	osteoporosis	Osteoporosis	Parallel Assignment	Interventional	Treatment	Randomized	A Study to Evaluate the Safety, Tolerability, and Efficacy of Odanacatib (MK-0822) in Postmenopausal Women Previously Treated With a Bisphosphonate (MK-0822-042)	2	Difference in the Least Squares Means	10.16	0.5	cLDA	-19.39	39.72	95		NA	Female	246	Completed	Phase 2
NCT00885170	4452744	8159482	Percent Change From Baseline in 1/3 Distal Forearm BMD at Month 12	calcium|vitamin d|cholecalciferol	Odanacatib|Placebo|Vitamin D3|Calcium	Drug|Drug|Dietary Supplement|Dietary Supplement	osteoporosis	Osteoporosis	Parallel Assignment	Interventional	Treatment	Randomized	A Study to Evaluate the Safety, Tolerability, and Efficacy of Odanacatib (MK-0822) in Postmenopausal Women Previously Treated With a Bisphosphonate (MK-0822-042)	2	Difference in the Least Squares Means	0.38	0.578	cLDA	-0.96	1.72	95		NA	Female	246	Completed	Phase 2
NCT00885170	4452745	8159483	Percent Change From Baseline in 1/3 Distal Forearm BMD at Month 24	calcium|vitamin d|cholecalciferol	Odanacatib|Placebo|Vitamin D3|Calcium	Drug|Drug|Dietary Supplement|Dietary Supplement	osteoporosis	Osteoporosis	Parallel Assignment	Interventional	Treatment	Randomized	A Study to Evaluate the Safety, Tolerability, and Efficacy of Odanacatib (MK-0822) in Postmenopausal Women Previously Treated With a Bisphosphonate (MK-0822-042)	2	Difference in the Least Squares Means	0.22	0.763	cLDA	-1.23	1.67	95		NA	Female	246	Completed	Phase 2
NCT00885170	4452746	8159484	Percent Change From Baseline in Lumbar Spine BMD at Month 12	calcium|vitamin d|cholecalciferol	Odanacatib|Placebo|Vitamin D3|Calcium	Drug|Drug|Dietary Supplement|Dietary Supplement	osteoporosis	Osteoporosis	Parallel Assignment	Interventional	Treatment	Randomized	A Study to Evaluate the Safety, Tolerability, and Efficacy of Odanacatib (MK-0822) in Postmenopausal Women Previously Treated With a Bisphosphonate (MK-0822-042)	2	Difference in the Least Squares Means	0.8	0.103	cLDA	-0.16	1.77	95		NA	Female	246	Completed	Phase 2
NCT00885170	4452747	8159485	Percent Change From Baseline in Lumbar Spine BMD at Month 24	calcium|vitamin d|cholecalciferol	Odanacatib|Placebo|Vitamin D3|Calcium	Drug|Drug|Dietary Supplement|Dietary Supplement	osteoporosis	Osteoporosis	Parallel Assignment	Interventional	Treatment	Randomized	A Study to Evaluate the Safety, Tolerability, and Efficacy of Odanacatib (MK-0822) in Postmenopausal Women Previously Treated With a Bisphosphonate (MK-0822-042)	2	Difference in the Least Squares Means	2.57	0.001	cLDA	1.26	3.89	95		NA	Female	246	Completed	Phase 2
NCT00885170	4452748	8159486	Percent Change From Baseline in Total Hip BMD at Month 12	calcium|vitamin d|cholecalciferol	Odanacatib|Placebo|Vitamin D3|Calcium	Drug|Drug|Dietary Supplement|Dietary Supplement	osteoporosis	Osteoporosis	Parallel Assignment	Interventional	Treatment	Randomized	A Study to Evaluate the Safety, Tolerability, and Efficacy of Odanacatib (MK-0822) in Postmenopausal Women Previously Treated With a Bisphosphonate (MK-0822-042)	2	Difference in the Least Squares Means	1.06	0.023	cLDA	0.15	1.98	95		NA	Female	246	Completed	Phase 2
NCT00885170	4452749	8159487	Percent Change From Baseline in Total Hip BMD at Month 24	calcium|vitamin d|cholecalciferol	Odanacatib|Placebo|Vitamin D3|Calcium	Drug|Drug|Dietary Supplement|Dietary Supplement	osteoporosis	Osteoporosis	Parallel Assignment	Interventional	Treatment	Randomized	A Study to Evaluate the Safety, Tolerability, and Efficacy of Odanacatib (MK-0822) in Postmenopausal Women Previously Treated With a Bisphosphonate (MK-0822-042)	2	Difference in the Least Squares Means	2.7	0.001	cLDA	1.41	4	95		NA	Female	246	Completed	Phase 2
NCT00885170	4452750	8159488	Percent Change From Baseline in Trochanter BMD at Month 12	calcium|vitamin d|cholecalciferol	Odanacatib|Placebo|Vitamin D3|Calcium	Drug|Drug|Dietary Supplement|Dietary Supplement	osteoporosis	Osteoporosis	Parallel Assignment	Interventional	Treatment	Randomized	A Study to Evaluate the Safety, Tolerability, and Efficacy of Odanacatib (MK-0822) in Postmenopausal Women Previously Treated With a Bisphosphonate (MK-0822-042)	2	Difference in the Least Squares Means	1	0.142	Constrained longitudinal data analysis	-0.34	2.35	95		NA	Female	246	Completed	Phase 2
NCT00885170	4452751	8159489	Percent Change From Baseline in Trochanter BMD at Month 24	calcium|vitamin d|cholecalciferol	Odanacatib|Placebo|Vitamin D3|Calcium	Drug|Drug|Dietary Supplement|Dietary Supplement	osteoporosis	Osteoporosis	Parallel Assignment	Interventional	Treatment	Randomized	A Study to Evaluate the Safety, Tolerability, and Efficacy of Odanacatib (MK-0822) in Postmenopausal Women Previously Treated With a Bisphosphonate (MK-0822-042)	2	Difference in the Least Squares Means	3.18	0.002	Constrained longitudinal data analysis	1.19	5.17	95		NA	Female	246	Completed	Phase 2
NCT00885170	4452752	8159490	Percent Change From Baseline in Femoral Neck BMD at Month 12	calcium|vitamin d|cholecalciferol	Odanacatib|Placebo|Vitamin D3|Calcium	Drug|Drug|Dietary Supplement|Dietary Supplement	osteoporosis	Osteoporosis	Parallel Assignment	Interventional	Treatment	Randomized	A Study to Evaluate the Safety, Tolerability, and Efficacy of Odanacatib (MK-0822) in Postmenopausal Women Previously Treated With a Bisphosphonate (MK-0822-042)	2	Difference in the least Squares Means	0.88	0.166	Constrained longitudinal data analysis	-0.37	2.14	95		NA	Female	246	Completed	Phase 2
NCT00885170	4452753	8159491	Percentage of Participants Discontinuing Study Drug Due to an AE	calcium|vitamin d|cholecalciferol	Odanacatib|Placebo|Vitamin D3|Calcium	Drug|Drug|Dietary Supplement|Dietary Supplement	osteoporosis	Osteoporosis	Parallel Assignment	Interventional	Treatment	Randomized	A Study to Evaluate the Safety, Tolerability, and Efficacy of Odanacatib (MK-0822) in Postmenopausal Women Previously Treated With a Bisphosphonate (MK-0822-042)	2	Difference in the Percentage vs. Placebo	5.7	NA		-0.4	12.6	95		NA	Female	246	Completed	Phase 2
NCT00885170	4452754	8159492	Percentage of Participants Experiencing One or More Adverse Events (AEs)	calcium|vitamin d|cholecalciferol	Odanacatib|Placebo|Vitamin D3|Calcium	Drug|Drug|Dietary Supplement|Dietary Supplement	osteoporosis	Osteoporosis	Parallel Assignment	Interventional	Treatment	Randomized	A Study to Evaluate the Safety, Tolerability, and Efficacy of Odanacatib (MK-0822) in Postmenopausal Women Previously Treated With a Bisphosphonate (MK-0822-042)	2	Difference in Percentages vs. Placebo	-5.5	NA		-16.9	6	95		NA	Female	246	Completed	Phase 2
NCT00885170	4452755	8159493	Percent Change From Baseline in Femoral Neck Bone Mineral Density (BMD) at Month 24	calcium|vitamin d|cholecalciferol	Odanacatib|Placebo|Vitamin D3|Calcium	Drug|Drug|Dietary Supplement|Dietary Supplement	osteoporosis	Osteoporosis	Parallel Assignment	Interventional	Treatment	Randomized	A Study to Evaluate the Safety, Tolerability, and Efficacy of Odanacatib (MK-0822) in Postmenopausal Women Previously Treated With a Bisphosphonate (MK-0822-042)	2	Difference in the Least Squares Means	2.67	0.001	Constrained longitudinal data analysis	1.17	4.17	95		NA	Female	246	Completed	Phase 2
NCT00885365	4452722	8159455	Microbiological Outcome Summary by Visit	tobramycin	tobramycin / Bramitob|tobramycin / TOBI	Drug|Drug	cystic fibrosis|fibrosis	Cystic Fibrosis	Parallel Assignment	Interventional	Treatment	Randomized	A Study Comparing the Efficacy and Tolerability of Tobrineb®/Actitob®/Bramitob® Versus TOBI®	2		NA	0.128	Cochran-Mantel-Haenszel					NA	All	324	Completed	Phase 3
NCT00885365	4452723	8159455	Microbiological Outcome Summary by Visit	tobramycin	tobramycin / Bramitob|tobramycin / TOBI	Drug|Drug	cystic fibrosis|fibrosis	Cystic Fibrosis	Parallel Assignment	Interventional	Treatment	Randomized	A Study Comparing the Efficacy and Tolerability of Tobrineb®/Actitob®/Bramitob® Versus TOBI®	2		NA	0.692	Cochran-Mantel-Haenszel					NA	All	324	Completed	Phase 3
NCT00885365	4452724	8159458	Change From Baseline to End of Weeks 4 and 8 in Pseudomonas Aeruginosa Log10 Bacterial Load in Sputum	tobramycin	tobramycin / Bramitob|tobramycin / TOBI	Drug|Drug	cystic fibrosis|fibrosis	Cystic Fibrosis	Parallel Assignment	Interventional	Treatment	Randomized	A Study Comparing the Efficacy and Tolerability of Tobrineb®/Actitob®/Bramitob® Versus TOBI®	2	difference of least square means	0.04	0.82	ANCOVA	-0.31	0.39	95	Standard Error of the Mean	0.18	All	324	Completed	Phase 3
NCT00885365	4452725	8159459	Change From Baseline to End of Weeks 2, 4, and 8 of Forced Expiratory Flow at 25-75% of Vital Capacity (FEF 25-75%)	tobramycin	tobramycin / Bramitob|tobramycin / TOBI	Drug|Drug	cystic fibrosis|fibrosis	Cystic Fibrosis	Parallel Assignment	Interventional	Treatment	Randomized	A Study Comparing the Efficacy and Tolerability of Tobrineb®/Actitob®/Bramitob® Versus TOBI®	2	difference of least square means	0.04	0.505	ANCOVA	-0.08	0.15	95		NA	All	324	Completed	Phase 3
NCT00885365	4452726	8159460	Change From Baseline to End of Weeks 2, 4, and 8 of Forced Expiratory Flow at 25-75% of Vital Capacity (FEF 25-75%), Expressed as Percentage of Predicted Normal	tobramycin	tobramycin / Bramitob|tobramycin / TOBI	Drug|Drug	cystic fibrosis|fibrosis	Cystic Fibrosis	Parallel Assignment	Interventional	Treatment	Randomized	A Study Comparing the Efficacy and Tolerability of Tobrineb®/Actitob®/Bramitob® Versus TOBI®	2	difference of least square means	0.51	0.777	ANCOVA	-3.06	4.09	95		NA	All	324	Completed	Phase 3
NCT00885365	4452727	8159461	Change From Baseline to End of Weeks 2, 4, and 8 of Absolute Forced Vital Capacity (FVC)	tobramycin	tobramycin / Bramitob|tobramycin / TOBI	Drug|Drug	cystic fibrosis|fibrosis	Cystic Fibrosis	Parallel Assignment	Interventional	Treatment	Randomized	A Study Comparing the Efficacy and Tolerability of Tobrineb®/Actitob®/Bramitob® Versus TOBI®	2	difference of least square means	-0.02	0.693	ANCOVA	-0.09	0.06	95		NA	All	324	Completed	Phase 3
NCT00885365	4452728	8159462	Change From Baseline at End of Weeks 2, 4, and 8 of Forced Vital Capacity (FVC) Expressed as Percentage of Predicted Normal	tobramycin	tobramycin / Bramitob|tobramycin / TOBI	Drug|Drug	cystic fibrosis|fibrosis	Cystic Fibrosis	Parallel Assignment	Interventional	Treatment	Randomized	A Study Comparing the Efficacy and Tolerability of Tobrineb®/Actitob®/Bramitob® Versus TOBI®	2	difference of least square means	-0.55	0.63	ANCOVA	-2.78	1.69	95		NA	All	324	Completed	Phase 3
NCT00885365	4452729	8159463	Change From Baseline to End of Weeks 2, 4, and 8 of Absolute Forced Expiratory Volume in 1 Second (FEV1)	tobramycin	tobramycin / Bramitob|tobramycin / TOBI	Drug|Drug	cystic fibrosis|fibrosis	Cystic Fibrosis	Parallel Assignment	Interventional	Treatment	Randomized	A Study Comparing the Efficacy and Tolerability of Tobrineb®/Actitob®/Bramitob® Versus TOBI®	2	difference of least square means	-0.01	0.634	ANCOVA	-0.08	0.05	95		NA	All	324	Completed	Phase 3
NCT00885365	4452730	8159465	Change From Baseline to End of the Treatment Period of Forced Expiratory Volume in 1 Second (FEV1), Expressed as Percentage of Predicted Normal	tobramycin	tobramycin / Bramitob|tobramycin / TOBI	Drug|Drug	cystic fibrosis|fibrosis	Cystic Fibrosis	Parallel Assignment	Interventional	Treatment	Randomized	A Study Comparing the Efficacy and Tolerability of Tobrineb®/Actitob®/Bramitob® Versus TOBI®	2	difference of least square means	-0.5	0.64	ANCOVA	-2.58	1.59	95		NA	All	324	Completed	Phase 3
NCT00885378	4452718	8159441	Mean Hemoglobin A1C (A1c) and Change From Baseline to Week 12	metformin|saxagliptin	Saxagliptin plus metformin IR|Placebo plus metformin IR	Drug|Drug	diabetes mellitus|diabetes mellitus, type 2	Type 2 Diabetes Mellitus	Parallel Assignment	Interventional	Treatment	Randomized	Efficacy and Safety Study of Saxagliptin + Metformin Immediate Release (IR) Versus Metformin IR Alone in Type 2 Diabetes Mellitus	2	Standard Error of the Mean	-0.34	0.0063	ANCOVA	-0.58	-0.1	95		NA	All	166	Completed	Phase 3
NCT00885378	4452719	8159448	Percentage of Participants Achieving a Therapeutic Glycemic Response (A1C <= 6.5%) at Week 12	metformin|saxagliptin	Saxagliptin plus metformin IR|Placebo plus metformin IR	Drug|Drug	diabetes mellitus|diabetes mellitus, type 2	Type 2 Diabetes Mellitus	Parallel Assignment	Interventional	Treatment	Randomized	Efficacy and Safety Study of Saxagliptin + Metformin Immediate Release (IR) Versus Metformin IR Alone in Type 2 Diabetes Mellitus	2	Mean Difference (Final Values)	13.8	NA		3	24.7	95		NA	All	166	Completed	Phase 3
NCT00885378	4452720	8159449	Percentage of Participants Achieving a Therapeutic Glycemic Response (A1C < 7.0%) at Week 12	metformin|saxagliptin	Saxagliptin plus metformin IR|Placebo plus metformin IR	Drug|Drug	diabetes mellitus|diabetes mellitus, type 2	Type 2 Diabetes Mellitus	Parallel Assignment	Interventional	Treatment	Randomized	Efficacy and Safety Study of Saxagliptin + Metformin Immediate Release (IR) Versus Metformin IR Alone in Type 2 Diabetes Mellitus	2	Mean Difference (Final Values)	13.2	NA		1.1	25.4	95		NA	All	166	Completed	Phase 3
NCT00885378	4452721	8159450	Mean Baseline and Change From Baseline in Fasting Plasma Glucose (FPG)	metformin|saxagliptin	Saxagliptin plus metformin IR|Placebo plus metformin IR	Drug|Drug	diabetes mellitus|diabetes mellitus, type 2	Type 2 Diabetes Mellitus	Parallel Assignment	Interventional	Treatment	Randomized	Efficacy and Safety Study of Saxagliptin + Metformin Immediate Release (IR) Versus Metformin IR Alone in Type 2 Diabetes Mellitus	2	Mean Difference (Final Values)	-9.51	0.1248	ANCOVA	-21.68	2.66	95	Standard Error of the Mean	6.162	All	166	Completed	Phase 3
NCT00885703	4452714	8159421	Kaplan Meier (KM) Proportion of Participant Mortality	fluconazole|amphotericin b|amphotericin b, deoxycholate drug combination|deoxycholic acid|liposomal amphotericin b	Fluconazole|Amphotericin B	Drug|Drug	meningococcal infections|meningitis, cryptococcal|meningitis	Cryptococcal Meningitis|HIV Infections	Parallel Assignment	Interventional	Treatment	Randomized	High-Dose Fluconazole for the Treatment of Cryptococcal Meningitis in HIV-Infected Individuals	7		NA	0.0894	Log Rank					NA	All	168	Completed	Phase 1/Phase 2
NCT00885703	4452712	8159421	Kaplan Meier (KM) Proportion of Participant Mortality	fluconazole|amphotericin b|amphotericin b, deoxycholate drug combination|deoxycholic acid|liposomal amphotericin b	Fluconazole|Amphotericin B	Drug|Drug	meningococcal infections|meningitis, cryptococcal|meningitis	Cryptococcal Meningitis|HIV Infections	Parallel Assignment	Interventional	Treatment	Randomized	High-Dose Fluconazole for the Treatment of Cryptococcal Meningitis in HIV-Infected Individuals	7		NA	0.1766	Log Rank					NA	All	168	Completed	Phase 1/Phase 2
NCT00885703	4452713	8159421	Kaplan Meier (KM) Proportion of Participant Mortality	fluconazole|amphotericin b|amphotericin b, deoxycholate drug combination|deoxycholic acid|liposomal amphotericin b	Fluconazole|Amphotericin B	Drug|Drug	meningococcal infections|meningitis, cryptococcal|meningitis	Cryptococcal Meningitis|HIV Infections	Parallel Assignment	Interventional	Treatment	Randomized	High-Dose Fluconazole for the Treatment of Cryptococcal Meningitis in HIV-Infected Individuals	7		NA	0.4828	Log Rank					NA	All	168	Completed	Phase 1/Phase 2
NCT00885703	4452715	8159422	Change in Log10 Quantitative CSF Culture Results	fluconazole|amphotericin b|amphotericin b, deoxycholate drug combination|deoxycholic acid|liposomal amphotericin b	Fluconazole|Amphotericin B	Drug|Drug	meningococcal infections|meningitis, cryptococcal|meningitis	Cryptococcal Meningitis|HIV Infections	Parallel Assignment	Interventional	Treatment	Randomized	High-Dose Fluconazole for the Treatment of Cryptococcal Meningitis in HIV-Infected Individuals	7		NA	0.019	Kruskal-Wallis					NA	All	168	Completed	Phase 1/Phase 2
NCT00885703	4452716	8159423	Categorized Quantitative Culture Results	fluconazole|amphotericin b|amphotericin b, deoxycholate drug combination|deoxycholic acid|liposomal amphotericin b	Fluconazole|Amphotericin B	Drug|Drug	meningococcal infections|meningitis, cryptococcal|meningitis	Cryptococcal Meningitis|HIV Infections	Parallel Assignment	Interventional	Treatment	Randomized	High-Dose Fluconazole for the Treatment of Cryptococcal Meningitis in HIV-Infected Individuals	7		NA	0.012	Fisher Exact					NA	All	168	Completed	Phase 1/Phase 2
NCT00885703	4452717	8159424	Number of Participants Who Discontinued Study-provided High Dose Fluconazole or Ampho B	fluconazole|amphotericin b|amphotericin b, deoxycholate drug combination|deoxycholic acid|liposomal amphotericin b	Fluconazole|Amphotericin B	Drug|Drug	meningococcal infections|meningitis, cryptococcal|meningitis	Cryptococcal Meningitis|HIV Infections	Parallel Assignment	Interventional	Treatment	Randomized	High-Dose Fluconazole for the Treatment of Cryptococcal Meningitis in HIV-Infected Individuals	7		NA	0.0012	Chi-squared					NA	All	168	Completed	Phase 1/Phase 2
NCT00885846	4452679	8159383	Fasting Blood Glucose	NA	Qigong therapy|Progressive resistance training	Other|Other	diabetes mellitus, type 2	Diabetes Mellitus, Type 2	Parallel Assignment	Interventional	Treatment	Randomized	Effects of Qigong on Type 2 Diabetic Patients	3		NA	0.664	Repeated ANOVA					NA	All	32	Completed	N/A
NCT00886015	4452671	8159377	Number of Eyelids With Normal, Mild, Moderate, or Severe Trachomatous Trichiasis	NA	TT Clamp|Standard BLTR Technique	Device|Procedure	trachoma|trichiasis	Trachoma	Parallel Assignment	Interventional	Treatment	Randomized	Modified Instrumentation for Surgery to Correct Trichiasis	2	Odds Ratio (OR)	1.22	NA		0.97	1.53	95		NA	All	1927	Completed	N/A
NCT00886015	4452673	8159378	Number of Eyelids With Mild, Moderate, Severe, or no Eyelid Contour Abnormality	NA	TT Clamp|Standard BLTR Technique	Device|Procedure	trachoma|trichiasis	Trachoma	Parallel Assignment	Interventional	Treatment	Randomized	Modified Instrumentation for Surgery to Correct Trichiasis	2	Odds Ratio (OR)	0.63	NA		0.39	1.01	95		NA	All	1927	Completed	N/A
NCT00886015	4452672	8159378	Number of Eyelids With Mild, Moderate, Severe, or no Eyelid Contour Abnormality	NA	TT Clamp|Standard BLTR Technique	Device|Procedure	trachoma|trichiasis	Trachoma	Parallel Assignment	Interventional	Treatment	Randomized	Modified Instrumentation for Surgery to Correct Trichiasis	2	Odds Ratio (OR)	0.62	NA		0.35	1.1	95		NA	All	1927	Completed	N/A
NCT00886015	4452674	8159378	Number of Eyelids With Mild, Moderate, Severe, or no Eyelid Contour Abnormality	NA	TT Clamp|Standard BLTR Technique	Device|Procedure	trachoma|trichiasis	Trachoma	Parallel Assignment	Interventional	Treatment	Randomized	Modified Instrumentation for Surgery to Correct Trichiasis	2	Odds Ratio (OR)	0.64	NA		0.42	0.97	95		NA	All	1927	Completed	N/A
NCT00886015	4452675	8159379	Number of Eyelids With Normal or Mild Eyelid Contour Abnormalities vs Moderate or Severe Eyelid Contour Abnormalities	NA	TT Clamp|Standard BLTR Technique	Device|Procedure	trachoma|trichiasis	Trachoma	Parallel Assignment	Interventional	Treatment	Randomized	Modified Instrumentation for Surgery to Correct Trichiasis	2	Odds Ratio (OR)	0.65	NA		0.44	0.98	95		NA	All	1927	Completed	N/A
NCT00886015	4452676	8159380	Number of Eyelids Experiencing an Unfavorable Outcome	NA	TT Clamp|Standard BLTR Technique	Device|Procedure	trachoma|trichiasis	Trachoma	Parallel Assignment	Interventional	Treatment	Randomized	Modified Instrumentation for Surgery to Correct Trichiasis	2	Odds Ratio (OR)	0.88	NA		0.66	1.18	95		NA	All	1927	Completed	N/A
NCT00886015	4452677	8159381	Number of Eyelids With Pyogenic Granuloma	NA	TT Clamp|Standard BLTR Technique	Device|Procedure	trachoma|trichiasis	Trachoma	Parallel Assignment	Interventional	Treatment	Randomized	Modified Instrumentation for Surgery to Correct Trichiasis	2	Odds Ratio (OR)	0.67	NA		0.46	0.98	95		NA	All	1927	Completed	N/A
NCT00886015	4452678	8159382	Number of Eyelids With Presence of Recurrent Trichiasis	NA	TT Clamp|Standard BLTR Technique	Device|Procedure	trachoma|trichiasis	Trachoma	Parallel Assignment	Interventional	Treatment	Randomized	Modified Instrumentation for Surgery to Correct Trichiasis	2	Odds Ratio (OR)	1.36	NA		0.96	1.93	95		NA	All	1927	Completed	N/A
NCT00886340	4452669	8159361	Number of Participants Who Met Weight Loss Goal of 5% Weight Loss	NA	Enhanced standard care|Lifestyle counseling	Behavioral|Behavioral	prediabetic state	Prediabetes	Parallel Assignment	Interventional	Prevention	Randomized	A Lifestyle Change Program to Prevent Type 2 Diabetes	2		NA	0.08	Mixed Models Analysis					NA	All	58	Completed	Phase 2
NCT00886587	4452665	8159347	Itch Score on Day 43 - Change From Baseline	NA	F# 11054-010|F# 10495-053	Device|Device	eczema|dermatitis, atopic|dermatitis	Atopic Dermatitis	Parallel Assignment	Interventional	Basic Science	Randomized	To Evaluate the Safety and Efficacy of a New Device in the Management of Mild to Moderate Atopic Dermatitis in Children	2	Estimated Mean Difference	0.03	0.9508	Repeated measures ANCOVA	-0.9	0.96	95		NA	All	82	Completed	N/A
NCT00886587	4452666	8159348	Investigator's Global Atopic Dermatitis Assessment (IGADA) on Day 43 - Change From Baseline	NA	F# 11054-010|F# 10495-053	Device|Device	eczema|dermatitis, atopic|dermatitis	Atopic Dermatitis	Parallel Assignment	Interventional	Basic Science	Randomized	To Evaluate the Safety and Efficacy of a New Device in the Management of Mild to Moderate Atopic Dermatitis in Children	2	Estimated Mean Difference	-0.06	0.788	ANCOVA	-0.47	0.36	95		NA	All	82	Completed	N/A
NCT00886587	4452667	8159349	Eczema Area and Severity Index (EASI) on Day 15 - Change From Baseline	NA	F# 11054-010|F# 10495-053	Device|Device	eczema|dermatitis, atopic|dermatitis	Atopic Dermatitis	Parallel Assignment	Interventional	Basic Science	Randomized	To Evaluate the Safety and Efficacy of a New Device in the Management of Mild to Moderate Atopic Dermatitis in Children	2	Estimated Mean Difference	0.35	0.5431	Repeated measures ANCOVA	-0.78	1.48	95		NA	All	82	Completed	N/A
NCT00886587	4452668	8159350	Eczema Area and Severity Index (EASI) Score on Day 43 - Change From Baseline	NA	F# 11054-010|F# 10495-053	Device|Device	eczema|dermatitis, atopic|dermatitis	Atopic Dermatitis	Parallel Assignment	Interventional	Basic Science	Randomized	To Evaluate the Safety and Efficacy of a New Device in the Management of Mild to Moderate Atopic Dermatitis in Children	2	Estimated Mean Difference	0.04	0.9416	Repeated measures ANCOVA	-1.09	1.17	95		NA	All	82	Completed	N/A
NCT00886613	4452663	8159337	Number of Healthy, Elderly, Immunocompetent Participants With a Positive VZV Skin Test After Administration of 2 Doses of V212 Vaccine (Part B)	vaccines	V212|Comparator: Zostavax™|Comparator: Placebo|VZV Skin Test|Saline	Biological|Biological|Biological|Other|Other	herpes zoster|chickenpox	Herpes Zoster	Parallel Assignment	Interventional	Prevention	Randomized	A Study to Evaluate Immunity to Varicella Zoster Virus After Immunization With V212 Vaccine or Zostavax (V212-003)	3	Difference in proportions	0.06	0.343	Chi-squared	-0.17	0.28	90		NA	All	120	Completed	Phase 1
NCT00886613	4452664	8159339	VZV Skin Test Reactions at 48 and 72 Hours (Part A)	vaccines	V212|Comparator: Zostavax™|Comparator: Placebo|VZV Skin Test|Saline	Biological|Biological|Biological|Other|Other	herpes zoster|chickenpox	Herpes Zoster	Parallel Assignment	Interventional	Prevention	Randomized	A Study to Evaluate Immunity to Varicella Zoster Virus After Immunization With V212 Vaccine or Zostavax (V212-003)	3	kappa coefficient of agreement	0.85	0.564	McNemar	0.72	0.99	90		NA	All	120	Completed	Phase 1
NCT00886834	4452662	8159271	Provider Perceived Ease of Insertion on a 100-point Visual Analogue Scale (VAS)	misoprostol	Misoprostol|Placebo	Drug|Drug	NA	Contraception	Parallel Assignment	Interventional	Treatment	Randomized	Misoprostol Prior to Intrauterine Device (IUD) Insertion in Nulliparous Women	2		NA	0.64	t-test, 2 sided					NA	Female	108	Completed	N/A
NCT00887159	4452659	8159259	PFS	cisplatin|podophyllotoxin|antibodies, monoclonal|etoposide phosphate|etoposide	Cisplatin|Cixutumumab|Etoposide|Laboratory Biomarker Analysis|Vismodegib	Drug|Biological|Drug|Other|Drug	carcinoma|lung neoplasms|small cell lung carcinoma	Extensive Stage Small Cell Lung Carcinoma|Recurrent Small Cell Lung Carcinoma	Parallel Assignment	Interventional	Treatment	Randomized	A Randomized Phase II Study of Cisplatin and Etoposide in Combination With Either Hedgehog Inhibitor GDC-0449 or IGF-1R MOAB IMC-A12 for Patients With Extensive Stage	3	Hazard Ratio (HR)	1.69	0.01	Regression, Cox	1.13	2.52	95		NA	All	168	Completed	Phase 2
NCT00887159	4452661	8159262	Progression-free Survival (PFS)	cisplatin|podophyllotoxin|antibodies, monoclonal|etoposide phosphate|etoposide	Cisplatin|Cixutumumab|Etoposide|Laboratory Biomarker Analysis|Vismodegib	Drug|Biological|Drug|Other|Drug	carcinoma|lung neoplasms|small cell lung carcinoma	Extensive Stage Small Cell Lung Carcinoma|Recurrent Small Cell Lung Carcinoma	Parallel Assignment	Interventional	Treatment	Randomized	A Randomized Phase II Study of Cisplatin and Etoposide in Combination With Either Hedgehog Inhibitor GDC-0449 or IGF-1R MOAB IMC-A12 for Patients With Extensive Stage	3	Hazard Ratio (HR)	0.98	0.45	Regression, Cox	0.65	1.47	95		NA	All	168	Completed	Phase 2
NCT00887159	4452660	8159262	Progression-free Survival (PFS)	cisplatin|podophyllotoxin|antibodies, monoclonal|etoposide phosphate|etoposide	Cisplatin|Cixutumumab|Etoposide|Laboratory Biomarker Analysis|Vismodegib	Drug|Biological|Drug|Other|Drug	carcinoma|lung neoplasms|small cell lung carcinoma	Extensive Stage Small Cell Lung Carcinoma|Recurrent Small Cell Lung Carcinoma	Parallel Assignment	Interventional	Treatment	Randomized	A Randomized Phase II Study of Cisplatin and Etoposide in Combination With Either Hedgehog Inhibitor GDC-0449 or IGF-1R MOAB IMC-A12 for Patients With Extensive Stage	3	Hazard Ratio (HR)	0.99	0.48	Regression, Cox	0.66	1.48	95		NA	All	168	Completed	Phase 2
NCT00887224	4452624	8159240	Change From Baseline in Work Productivity and Activity Impairment Questionnaire (WPAI) Score in the Double-blind Phase	desvenlafaxine succinate	Desvenlafaxine succinate sustained release 50 mg|Desvenlafaxine succinate sustained release 25 mg|Placebo	Drug|Drug|Drug	disease|depressive disorder|depressive disorder, major|depression	Major Depressive Disorder	Parallel Assignment	Interventional	Treatment	Randomized	Relapse Prevention Study Of Desvenlafaxine Succinate Sustained Release In Outpatients With Major Depressive Disorder	2	Mean Difference (Final Values)	1.02	0.6772	Mixed Models Analysis	-3.82	5.87	95		NA	All	874	Completed	Phase 3
NCT00887224	4452617	8159240	Change From Baseline in Work Productivity and Activity Impairment Questionnaire (WPAI) Score in the Double-blind Phase	desvenlafaxine succinate	Desvenlafaxine succinate sustained release 50 mg|Desvenlafaxine succinate sustained release 25 mg|Placebo	Drug|Drug|Drug	disease|depressive disorder|depressive disorder, major|depression	Major Depressive Disorder	Parallel Assignment	Interventional	Treatment	Randomized	Relapse Prevention Study Of Desvenlafaxine Succinate Sustained Release In Outpatients With Major Depressive Disorder	2	Mean Difference (Final Values)	7.62	0.001	Mixed Models Analysis	3.14	12.1	95		NA	All	874	Completed	Phase 3
NCT00887224	4452619	8159240	Change From Baseline in Work Productivity and Activity Impairment Questionnaire (WPAI) Score in the Double-blind Phase	desvenlafaxine succinate	Desvenlafaxine succinate sustained release 50 mg|Desvenlafaxine succinate sustained release 25 mg|Placebo	Drug|Drug|Drug	disease|depressive disorder|depressive disorder, major|depression	Major Depressive Disorder	Parallel Assignment	Interventional	Treatment	Randomized	Relapse Prevention Study Of Desvenlafaxine Succinate Sustained Release In Outpatients With Major Depressive Disorder	2	Mean Difference (Final Values)	8.48	0.0187	Mixed Models Analysis	1.43	15.53	95		NA	All	874	Completed	Phase 3
NCT00887224	4452622	8159240	Change From Baseline in Work Productivity and Activity Impairment Questionnaire (WPAI) Score in the Double-blind Phase	desvenlafaxine succinate	Desvenlafaxine succinate sustained release 50 mg|Desvenlafaxine succinate sustained release 25 mg|Placebo	Drug|Drug|Drug	disease|depressive disorder|depressive disorder, major|depression	Major Depressive Disorder	Parallel Assignment	Interventional	Treatment	Randomized	Relapse Prevention Study Of Desvenlafaxine Succinate Sustained Release In Outpatients With Major Depressive Disorder	2	Mean Difference (Final Values)	6.91	0.0414	Mixed Models Analysis	0.27	13.55	95		NA	All	874	Completed	Phase 3
NCT00887224	4452623	8159240	Change From Baseline in Work Productivity and Activity Impairment Questionnaire (WPAI) Score in the Double-blind Phase	desvenlafaxine succinate	Desvenlafaxine succinate sustained release 50 mg|Desvenlafaxine succinate sustained release 25 mg|Placebo	Drug|Drug|Drug	disease|depressive disorder|depressive disorder, major|depression	Major Depressive Disorder	Parallel Assignment	Interventional	Treatment	Randomized	Relapse Prevention Study Of Desvenlafaxine Succinate Sustained Release In Outpatients With Major Depressive Disorder	2	Mean Difference (Final Values)	-0.33	0.9059	Mixed Models Analysis	-5.91	5.24	95		NA	All	874	Completed	Phase 3
NCT00887224	4452618	8159240	Change From Baseline in Work Productivity and Activity Impairment Questionnaire (WPAI) Score in the Double-blind Phase	desvenlafaxine succinate	Desvenlafaxine succinate sustained release 50 mg|Desvenlafaxine succinate sustained release 25 mg|Placebo	Drug|Drug|Drug	disease|depressive disorder|depressive disorder, major|depression	Major Depressive Disorder	Parallel Assignment	Interventional	Treatment	Randomized	Relapse Prevention Study Of Desvenlafaxine Succinate Sustained Release In Outpatients With Major Depressive Disorder	2	Mean Difference (Final Values)	7.57	0.001	Mixed Models Analysis	3.33	11.8	95		NA	All	874	Completed	Phase 3
NCT00887224	4452621	8159240	Change From Baseline in Work Productivity and Activity Impairment Questionnaire (WPAI) Score in the Double-blind Phase	desvenlafaxine succinate	Desvenlafaxine succinate sustained release 50 mg|Desvenlafaxine succinate sustained release 25 mg|Placebo	Drug|Drug|Drug	disease|depressive disorder|depressive disorder, major|depression	Major Depressive Disorder	Parallel Assignment	Interventional	Treatment	Randomized	Relapse Prevention Study Of Desvenlafaxine Succinate Sustained Release In Outpatients With Major Depressive Disorder	2	Mean Difference (Final Values)	8.24	0.0129	Mixed Models Analysis	1.77	14.71	95		NA	All	874	Completed	Phase 3
NCT00887224	4452620	8159240	Change From Baseline in Work Productivity and Activity Impairment Questionnaire (WPAI) Score in the Double-blind Phase	desvenlafaxine succinate	Desvenlafaxine succinate sustained release 50 mg|Desvenlafaxine succinate sustained release 25 mg|Placebo	Drug|Drug|Drug	disease|depressive disorder|depressive disorder, major|depression	Major Depressive Disorder	Parallel Assignment	Interventional	Treatment	Randomized	Relapse Prevention Study Of Desvenlafaxine Succinate Sustained Release In Outpatients With Major Depressive Disorder	2	Mean Difference (Final Values)	7.48	0.0402	Mixed Models Analysis	0.34	14.61	95		NA	All	874	Completed	Phase 3
NCT00887224	4452626	8159241	Change From Baseline of Double-blind Phase in World Health Organization (Five-Item) Well-Being Index	desvenlafaxine succinate	Desvenlafaxine succinate sustained release 50 mg|Desvenlafaxine succinate sustained release 25 mg|Placebo	Drug|Drug|Drug	disease|depressive disorder|depressive disorder, major|depression	Major Depressive Disorder	Parallel Assignment	Interventional	Treatment	Randomized	Relapse Prevention Study Of Desvenlafaxine Succinate Sustained Release In Outpatients With Major Depressive Disorder	2	Mean Difference (Final Values)	-2.14	0.001	Mixed Models Analysis	-3.03	-1.24	95		NA	All	874	Completed	Phase 3
NCT00887224	4452625	8159241	Change From Baseline of Double-blind Phase in World Health Organization (Five-Item) Well-Being Index	desvenlafaxine succinate	Desvenlafaxine succinate sustained release 50 mg|Desvenlafaxine succinate sustained release 25 mg|Placebo	Drug|Drug|Drug	disease|depressive disorder|depressive disorder, major|depression	Major Depressive Disorder	Parallel Assignment	Interventional	Treatment	Randomized	Relapse Prevention Study Of Desvenlafaxine Succinate Sustained Release In Outpatients With Major Depressive Disorder	2	Mean Difference (Final Values)	-2.32	0.001	Mixed Models Analysis	-3.29	-1.34	95		NA	All	874	Completed	Phase 3
NCT00887224	4452627	8159242	Number of Participants With Remission Based on Hamilton Psychiatric Scale for Depression-17 Item (HAM-D17) Score at Double-blind Phase Week 26	desvenlafaxine succinate	Desvenlafaxine succinate sustained release 50 mg|Desvenlafaxine succinate sustained release 25 mg|Placebo	Drug|Drug|Drug	disease|depressive disorder|depressive disorder, major|depression	Major Depressive Disorder	Parallel Assignment	Interventional	Treatment	Randomized	Relapse Prevention Study Of Desvenlafaxine Succinate Sustained Release In Outpatients With Major Depressive Disorder	2	Adjusted odds ratio	2.85	0.0001	Regression, Logistic	1.93	4.2	95		NA	All	874	Completed	Phase 3
NCT00887224	4452632	8159243	Change From Baseline in Hamilton Psychiatric Scale for Depression-6 Item (HAM-D6) Score in the Double-blind Phase	desvenlafaxine succinate	Desvenlafaxine succinate sustained release 50 mg|Desvenlafaxine succinate sustained release 25 mg|Placebo	Drug|Drug|Drug	disease|depressive disorder|depressive disorder, major|depression	Major Depressive Disorder	Parallel Assignment	Interventional	Treatment	Randomized	Relapse Prevention Study Of Desvenlafaxine Succinate Sustained Release In Outpatients With Major Depressive Disorder	2	Mean Difference (Final Values)	1.08	0.001	Mixed Models Analysis	0.58	1.58	95		NA	All	874	Completed	Phase 3
NCT00887224	4452634	8159243	Change From Baseline in Hamilton Psychiatric Scale for Depression-6 Item (HAM-D6) Score in the Double-blind Phase	desvenlafaxine succinate	Desvenlafaxine succinate sustained release 50 mg|Desvenlafaxine succinate sustained release 25 mg|Placebo	Drug|Drug|Drug	disease|depressive disorder|depressive disorder, major|depression	Major Depressive Disorder	Parallel Assignment	Interventional	Treatment	Randomized	Relapse Prevention Study Of Desvenlafaxine Succinate Sustained Release In Outpatients With Major Depressive Disorder	2	Mean Difference (Final Values)	0.89	0.001	Mixed Models Analysis	0.49	1.28	95		NA	All	874	Completed	Phase 3
NCT00887224	4452637	8159243	Change From Baseline in Hamilton Psychiatric Scale for Depression-6 Item (HAM-D6) Score in the Double-blind Phase	desvenlafaxine succinate	Desvenlafaxine succinate sustained release 50 mg|Desvenlafaxine succinate sustained release 25 mg|Placebo	Drug|Drug|Drug	disease|depressive disorder|depressive disorder, major|depression	Major Depressive Disorder	Parallel Assignment	Interventional	Treatment	Randomized	Relapse Prevention Study Of Desvenlafaxine Succinate Sustained Release In Outpatients With Major Depressive Disorder	2	Mean Difference (Final Values)	0.01	0.9142	Mixed Models Analysis	-0.24	0.27	95		NA	All	874	Completed	Phase 3
NCT00887224	4452630	8159243	Change From Baseline in Hamilton Psychiatric Scale for Depression-6 Item (HAM-D6) Score in the Double-blind Phase	desvenlafaxine succinate	Desvenlafaxine succinate sustained release 50 mg|Desvenlafaxine succinate sustained release 25 mg|Placebo	Drug|Drug|Drug	disease|depressive disorder|depressive disorder, major|depression	Major Depressive Disorder	Parallel Assignment	Interventional	Treatment	Randomized	Relapse Prevention Study Of Desvenlafaxine Succinate Sustained Release In Outpatients With Major Depressive Disorder	2	Mean Difference (Final Values)	1.3	0.001	Mixed Models Analysis	0.76	1.83	95		NA	All	874	Completed	Phase 3
NCT00887224	4452633	8159243	Change From Baseline in Hamilton Psychiatric Scale for Depression-6 Item (HAM-D6) Score in the Double-blind Phase	desvenlafaxine succinate	Desvenlafaxine succinate sustained release 50 mg|Desvenlafaxine succinate sustained release 25 mg|Placebo	Drug|Drug|Drug	disease|depressive disorder|depressive disorder, major|depression	Major Depressive Disorder	Parallel Assignment	Interventional	Treatment	Randomized	Relapse Prevention Study Of Desvenlafaxine Succinate Sustained Release In Outpatients With Major Depressive Disorder	2	Mean Difference (Final Values)	0.88	0.001	Mixed Models Analysis	0.43	1.32	95		NA	All	874	Completed	Phase 3
NCT00887224	4452629	8159243	Change From Baseline in Hamilton Psychiatric Scale for Depression-6 Item (HAM-D6) Score in the Double-blind Phase	desvenlafaxine succinate	Desvenlafaxine succinate sustained release 50 mg|Desvenlafaxine succinate sustained release 25 mg|Placebo	Drug|Drug|Drug	disease|depressive disorder|depressive disorder, major|depression	Major Depressive Disorder	Parallel Assignment	Interventional	Treatment	Randomized	Relapse Prevention Study Of Desvenlafaxine Succinate Sustained Release In Outpatients With Major Depressive Disorder	2	Mean Difference (Final Values)	1.23	0.001	Mixed Models Analysis	0.7	1.76	95		NA	All	874	Completed	Phase 3
NCT00887224	4452628	8159243	Change From Baseline in Hamilton Psychiatric Scale for Depression-6 Item (HAM-D6) Score in the Double-blind Phase	desvenlafaxine succinate	Desvenlafaxine succinate sustained release 50 mg|Desvenlafaxine succinate sustained release 25 mg|Placebo	Drug|Drug|Drug	disease|depressive disorder|depressive disorder, major|depression	Major Depressive Disorder	Parallel Assignment	Interventional	Treatment	Randomized	Relapse Prevention Study Of Desvenlafaxine Succinate Sustained Release In Outpatients With Major Depressive Disorder	2	Mean Difference (Final Values)	1.27	0.001	Mixed Models Analysis	0.75	1.79	95		NA	All	874	Completed	Phase 3
NCT00887224	4452636	8159243	Change From Baseline in Hamilton Psychiatric Scale for Depression-6 Item (HAM-D6) Score in the Double-blind Phase	desvenlafaxine succinate	Desvenlafaxine succinate sustained release 50 mg|Desvenlafaxine succinate sustained release 25 mg|Placebo	Drug|Drug|Drug	disease|depressive disorder|depressive disorder, major|depression	Major Depressive Disorder	Parallel Assignment	Interventional	Treatment	Randomized	Relapse Prevention Study Of Desvenlafaxine Succinate Sustained Release In Outpatients With Major Depressive Disorder	2	Mean Difference (Final Values)	0.53	0.0069	Mixed Models Analysis	0.15	0.91	95		NA	All	874	Completed	Phase 3
NCT00887224	4452631	8159243	Change From Baseline in Hamilton Psychiatric Scale for Depression-6 Item (HAM-D6) Score in the Double-blind Phase	desvenlafaxine succinate	Desvenlafaxine succinate sustained release 50 mg|Desvenlafaxine succinate sustained release 25 mg|Placebo	Drug|Drug|Drug	disease|depressive disorder|depressive disorder, major|depression	Major Depressive Disorder	Parallel Assignment	Interventional	Treatment	Randomized	Relapse Prevention Study Of Desvenlafaxine Succinate Sustained Release In Outpatients With Major Depressive Disorder	2	Mean Difference (Final Values)	1.12	0.001	Mixed Models Analysis	0.66	1.58	95		NA	All	874	Completed	Phase 3
NCT00887224	4452635	8159243	Change From Baseline in Hamilton Psychiatric Scale for Depression-6 Item (HAM-D6) Score in the Double-blind Phase	desvenlafaxine succinate	Desvenlafaxine succinate sustained release 50 mg|Desvenlafaxine succinate sustained release 25 mg|Placebo	Drug|Drug|Drug	disease|depressive disorder|depressive disorder, major|depression	Major Depressive Disorder	Parallel Assignment	Interventional	Treatment	Randomized	Relapse Prevention Study Of Desvenlafaxine Succinate Sustained Release In Outpatients With Major Depressive Disorder	2	Mean Difference (Final Values)	0.58	0.0023	Mixed Models Analysis	0.21	0.95	95		NA	All	874	Completed	Phase 3
NCT00887224	4452647	8159244	Change From Baseline in Hamilton Psychiatric Scale for Depression-17 Item (HAM-D17) Score in the Double-blind Phase	desvenlafaxine succinate	Desvenlafaxine succinate sustained release 50 mg|Desvenlafaxine succinate sustained release 25 mg|Placebo	Drug|Drug|Drug	disease|depressive disorder|depressive disorder, major|depression	Major Depressive Disorder	Parallel Assignment	Interventional	Treatment	Randomized	Relapse Prevention Study Of Desvenlafaxine Succinate Sustained Release In Outpatients With Major Depressive Disorder	2	Mean Difference (Final Values)	0.03	0.8853	Mixed Models Analysis	-0.41	0.47	95		NA	All	874	Completed	Phase 3
NCT00887224	4452638	8159244	Change From Baseline in Hamilton Psychiatric Scale for Depression-17 Item (HAM-D17) Score in the Double-blind Phase	desvenlafaxine succinate	Desvenlafaxine succinate sustained release 50 mg|Desvenlafaxine succinate sustained release 25 mg|Placebo	Drug|Drug|Drug	disease|depressive disorder|depressive disorder, major|depression	Major Depressive Disorder	Parallel Assignment	Interventional	Treatment	Randomized	Relapse Prevention Study Of Desvenlafaxine Succinate Sustained Release In Outpatients With Major Depressive Disorder	2	Mean Difference (Final Values)	2.35	0.001	Mixed Models Analysis	1.39	3.32	95		NA	All	874	Completed	Phase 3
NCT00887224	4452640	8159244	Change From Baseline in Hamilton Psychiatric Scale for Depression-17 Item (HAM-D17) Score in the Double-blind Phase	desvenlafaxine succinate	Desvenlafaxine succinate sustained release 50 mg|Desvenlafaxine succinate sustained release 25 mg|Placebo	Drug|Drug|Drug	disease|depressive disorder|depressive disorder, major|depression	Major Depressive Disorder	Parallel Assignment	Interventional	Treatment	Randomized	Relapse Prevention Study Of Desvenlafaxine Succinate Sustained Release In Outpatients With Major Depressive Disorder	2	Mean Difference (Final Values)	1.95	0.001	Mixed Models Analysis	1.06	2.84	95		NA	All	874	Completed	Phase 3
NCT00887224	4452639	8159244	Change From Baseline in Hamilton Psychiatric Scale for Depression-17 Item (HAM-D17) Score in the Double-blind Phase	desvenlafaxine succinate	Desvenlafaxine succinate sustained release 50 mg|Desvenlafaxine succinate sustained release 25 mg|Placebo	Drug|Drug|Drug	disease|depressive disorder|depressive disorder, major|depression	Major Depressive Disorder	Parallel Assignment	Interventional	Treatment	Randomized	Relapse Prevention Study Of Desvenlafaxine Succinate Sustained Release In Outpatients With Major Depressive Disorder	2	Mean Difference (Final Values)	2.3	0.001	Mixed Models Analysis	1.31	3.3	95		NA	All	874	Completed	Phase 3
NCT00887224	4452646	8159244	Change From Baseline in Hamilton Psychiatric Scale for Depression-17 Item (HAM-D17) Score in the Double-blind Phase	desvenlafaxine succinate	Desvenlafaxine succinate sustained release 50 mg|Desvenlafaxine succinate sustained release 25 mg|Placebo	Drug|Drug|Drug	disease|depressive disorder|depressive disorder, major|depression	Major Depressive Disorder	Parallel Assignment	Interventional	Treatment	Randomized	Relapse Prevention Study Of Desvenlafaxine Succinate Sustained Release In Outpatients With Major Depressive Disorder	2	Mean Difference (Final Values)	0.88	0.0081	Mixed Models Analysis	0.23	1.52	95		NA	All	874	Completed	Phase 3
NCT00887224	4452644	8159244	Change From Baseline in Hamilton Psychiatric Scale for Depression-17 Item (HAM-D17) Score in the Double-blind Phase	desvenlafaxine succinate	Desvenlafaxine succinate sustained release 50 mg|Desvenlafaxine succinate sustained release 25 mg|Placebo	Drug|Drug|Drug	disease|depressive disorder|depressive disorder, major|depression	Major Depressive Disorder	Parallel Assignment	Interventional	Treatment	Randomized	Relapse Prevention Study Of Desvenlafaxine Succinate Sustained Release In Outpatients With Major Depressive Disorder	2	Mean Difference (Final Values)	1.39	0.001	Mixed Models Analysis	0.76	2.03	95		NA	All	874	Completed	Phase 3
NCT00887224	4452645	8159244	Change From Baseline in Hamilton Psychiatric Scale for Depression-17 Item (HAM-D17) Score in the Double-blind Phase	desvenlafaxine succinate	Desvenlafaxine succinate sustained release 50 mg|Desvenlafaxine succinate sustained release 25 mg|Placebo	Drug|Drug|Drug	disease|depressive disorder|depressive disorder, major|depression	Major Depressive Disorder	Parallel Assignment	Interventional	Treatment	Randomized	Relapse Prevention Study Of Desvenlafaxine Succinate Sustained Release In Outpatients With Major Depressive Disorder	2	Mean Difference (Final Values)	0.88	0.0038	Mixed Models Analysis	0.28	1.47	95		NA	All	874	Completed	Phase 3
NCT00887224	4452642	8159244	Change From Baseline in Hamilton Psychiatric Scale for Depression-17 Item (HAM-D17) Score in the Double-blind Phase	desvenlafaxine succinate	Desvenlafaxine succinate sustained release 50 mg|Desvenlafaxine succinate sustained release 25 mg|Placebo	Drug|Drug|Drug	disease|depressive disorder|depressive disorder, major|depression	Major Depressive Disorder	Parallel Assignment	Interventional	Treatment	Randomized	Relapse Prevention Study Of Desvenlafaxine Succinate Sustained Release In Outpatients With Major Depressive Disorder	2	Mean Difference (Final Values)	1.68	0.001	Mixed Models Analysis	0.83	2.54	95		NA	All	874	Completed	Phase 3
NCT00887224	4452641	8159244	Change From Baseline in Hamilton Psychiatric Scale for Depression-17 Item (HAM-D17) Score in the Double-blind Phase	desvenlafaxine succinate	Desvenlafaxine succinate sustained release 50 mg|Desvenlafaxine succinate sustained release 25 mg|Placebo	Drug|Drug|Drug	disease|depressive disorder|depressive disorder, major|depression	Major Depressive Disorder	Parallel Assignment	Interventional	Treatment	Randomized	Relapse Prevention Study Of Desvenlafaxine Succinate Sustained Release In Outpatients With Major Depressive Disorder	2	Mean Difference (Final Values)	2.04	0.001	Mixed Models Analysis	1.23	2.86	95		NA	All	874	Completed	Phase 3
NCT00887224	4452643	8159244	Change From Baseline in Hamilton Psychiatric Scale for Depression-17 Item (HAM-D17) Score in the Double-blind Phase	desvenlafaxine succinate	Desvenlafaxine succinate sustained release 50 mg|Desvenlafaxine succinate sustained release 25 mg|Placebo	Drug|Drug|Drug	disease|depressive disorder|depressive disorder, major|depression	Major Depressive Disorder	Parallel Assignment	Interventional	Treatment	Randomized	Relapse Prevention Study Of Desvenlafaxine Succinate Sustained Release In Outpatients With Major Depressive Disorder	2	Mean Difference (Final Values)	1.63	0.001	Mixed Models Analysis	0.86	2.39	95		NA	All	874	Completed	Phase 3
NCT00887224	4452653	8159245	Change From Baseline in Clinical Global Impression-Severity of Illness [CGI-S] Score in the Double-blind Phase	desvenlafaxine succinate	Desvenlafaxine succinate sustained release 50 mg|Desvenlafaxine succinate sustained release 25 mg|Placebo	Drug|Drug|Drug	disease|depressive disorder|depressive disorder, major|depression	Major Depressive Disorder	Parallel Assignment	Interventional	Treatment	Randomized	Relapse Prevention Study Of Desvenlafaxine Succinate Sustained Release In Outpatients With Major Depressive Disorder	2	Mean Difference (Final Values)	0.25	0.001	Mixed Models Analysis	0.11	0.39	95		NA	All	874	Completed	Phase 3
NCT00887224	4452655	8159245	Change From Baseline in Clinical Global Impression-Severity of Illness [CGI-S] Score in the Double-blind Phase	desvenlafaxine succinate	Desvenlafaxine succinate sustained release 50 mg|Desvenlafaxine succinate sustained release 25 mg|Placebo	Drug|Drug|Drug	disease|depressive disorder|depressive disorder, major|depression	Major Depressive Disorder	Parallel Assignment	Interventional	Treatment	Randomized	Relapse Prevention Study Of Desvenlafaxine Succinate Sustained Release In Outpatients With Major Depressive Disorder	2	Mean Difference (Final Values)	0.13	0.0228	Mixed Models Analysis	0.02	0.25	95		NA	All	874	Completed	Phase 3
NCT00887224	4452648	8159245	Change From Baseline in Clinical Global Impression-Severity of Illness [CGI-S] Score in the Double-blind Phase	desvenlafaxine succinate	Desvenlafaxine succinate sustained release 50 mg|Desvenlafaxine succinate sustained release 25 mg|Placebo	Drug|Drug|Drug	disease|depressive disorder|depressive disorder, major|depression	Major Depressive Disorder	Parallel Assignment	Interventional	Treatment	Randomized	Relapse Prevention Study Of Desvenlafaxine Succinate Sustained Release In Outpatients With Major Depressive Disorder	2	Mean Difference (Final Values)	0.44	0.001	Mixed Models Analysis	0.28	0.61	95		NA	All	874	Completed	Phase 3
NCT00887224	4452656	8159245	Change From Baseline in Clinical Global Impression-Severity of Illness [CGI-S] Score in the Double-blind Phase	desvenlafaxine succinate	Desvenlafaxine succinate sustained release 50 mg|Desvenlafaxine succinate sustained release 25 mg|Placebo	Drug|Drug|Drug	disease|depressive disorder|depressive disorder, major|depression	Major Depressive Disorder	Parallel Assignment	Interventional	Treatment	Randomized	Relapse Prevention Study Of Desvenlafaxine Succinate Sustained Release In Outpatients With Major Depressive Disorder	2	Mean Difference (Final Values)	0.09	0.1046	Mixed Models Analysis	-0.02	0.21	95		NA	All	874	Completed	Phase 3
NCT00887224	4452650	8159245	Change From Baseline in Clinical Global Impression-Severity of Illness [CGI-S] Score in the Double-blind Phase	desvenlafaxine succinate	Desvenlafaxine succinate sustained release 50 mg|Desvenlafaxine succinate sustained release 25 mg|Placebo	Drug|Drug|Drug	disease|depressive disorder|depressive disorder, major|depression	Major Depressive Disorder	Parallel Assignment	Interventional	Treatment	Randomized	Relapse Prevention Study Of Desvenlafaxine Succinate Sustained Release In Outpatients With Major Depressive Disorder	2	Mean Difference (Final Values)	0.33	0.001	Mixed Models Analysis	0.17	0.49	95		NA	All	874	Completed	Phase 3
NCT00887224	4452649	8159245	Change From Baseline in Clinical Global Impression-Severity of Illness [CGI-S] Score in the Double-blind Phase	desvenlafaxine succinate	Desvenlafaxine succinate sustained release 50 mg|Desvenlafaxine succinate sustained release 25 mg|Placebo	Drug|Drug|Drug	disease|depressive disorder|depressive disorder, major|depression	Major Depressive Disorder	Parallel Assignment	Interventional	Treatment	Randomized	Relapse Prevention Study Of Desvenlafaxine Succinate Sustained Release In Outpatients With Major Depressive Disorder	2	Mean Difference (Final Values)	0.43	0.001	Mixed Models Analysis	0.25	0.62	95		NA	All	874	Completed	Phase 3
NCT00887224	4452657	8159245	Change From Baseline in Clinical Global Impression-Severity of Illness [CGI-S] Score in the Double-blind Phase	desvenlafaxine succinate	Desvenlafaxine succinate sustained release 50 mg|Desvenlafaxine succinate sustained release 25 mg|Placebo	Drug|Drug|Drug	disease|depressive disorder|depressive disorder, major|depression	Major Depressive Disorder	Parallel Assignment	Interventional	Treatment	Randomized	Relapse Prevention Study Of Desvenlafaxine Succinate Sustained Release In Outpatients With Major Depressive Disorder	2	Mean Difference (Final Values)	0	0.9627	Mixed Models Analysis	-0.09	0.08	95		NA	All	874	Completed	Phase 3
NCT00887224	4452652	8159245	Change From Baseline in Clinical Global Impression-Severity of Illness [CGI-S] Score in the Double-blind Phase	desvenlafaxine succinate	Desvenlafaxine succinate sustained release 50 mg|Desvenlafaxine succinate sustained release 25 mg|Placebo	Drug|Drug|Drug	disease|depressive disorder|depressive disorder, major|depression	Major Depressive Disorder	Parallel Assignment	Interventional	Treatment	Randomized	Relapse Prevention Study Of Desvenlafaxine Succinate Sustained Release In Outpatients With Major Depressive Disorder	2	Mean Difference (Final Values)	0.28	0.001	Mixed Models Analysis	0.12	0.43	95		NA	All	874	Completed	Phase 3
NCT00887224	4452654	8159245	Change From Baseline in Clinical Global Impression-Severity of Illness [CGI-S] Score in the Double-blind Phase	desvenlafaxine succinate	Desvenlafaxine succinate sustained release 50 mg|Desvenlafaxine succinate sustained release 25 mg|Placebo	Drug|Drug|Drug	disease|depressive disorder|depressive disorder, major|depression	Major Depressive Disorder	Parallel Assignment	Interventional	Treatment	Randomized	Relapse Prevention Study Of Desvenlafaxine Succinate Sustained Release In Outpatients With Major Depressive Disorder	2	Mean Difference (Final Values)	0.17	0.0064	Mixed Models Analysis	0.05	0.29	95		NA	All	874	Completed	Phase 3
NCT00887224	4452651	8159245	Change From Baseline in Clinical Global Impression-Severity of Illness [CGI-S] Score in the Double-blind Phase	desvenlafaxine succinate	Desvenlafaxine succinate sustained release 50 mg|Desvenlafaxine succinate sustained release 25 mg|Placebo	Drug|Drug|Drug	disease|depressive disorder|depressive disorder, major|depression	Major Depressive Disorder	Parallel Assignment	Interventional	Treatment	Randomized	Relapse Prevention Study Of Desvenlafaxine Succinate Sustained Release In Outpatients With Major Depressive Disorder	2	Mean Difference (Final Values)	0.33	0.001	Mixed Models Analysis	0.19	0.47	95		NA	All	874	Completed	Phase 3
NCT00887224	4452658	8159247	Time to Relapse Following Randomization to the Double-blind (DB) Phase: Estimated Probability (Percent) of Relapse at DB Day 185	desvenlafaxine succinate	Desvenlafaxine succinate sustained release 50 mg|Desvenlafaxine succinate sustained release 25 mg|Placebo	Drug|Drug|Drug	disease|depressive disorder|depressive disorder, major|depression	Major Depressive Disorder	Parallel Assignment	Interventional	Treatment	Randomized	Relapse Prevention Study Of Desvenlafaxine Succinate Sustained Release In Outpatients With Major Depressive Disorder	2		NA	0.001	Log Rank					NA	All	874	Completed	Phase 3
NCT00887341	4452596	8159215	Percentage of Participants Achieving ACR 90% Improvement (ACR90 Response)	NA	tocilizumab [RoActemra/Actemra]|tocilizumab [RoActemra/Actemra]	Drug|Drug	arthritis|arthritis, rheumatoid	Rheumatoid Arthritis	Parallel Assignment	Interventional	Treatment	Randomized	A Study Comparing Infusion Rates of Tocilizumab in Patients With Moderate to Severe Rheumatoid Arthritis	2		NA	0.587	Chi-squared					NA	All	76	Completed	Phase 2
NCT00887341	4452595	8159215	Percentage of Participants Achieving ACR 90% Improvement (ACR90 Response)	NA	tocilizumab [RoActemra/Actemra]|tocilizumab [RoActemra/Actemra]	Drug|Drug	arthritis|arthritis, rheumatoid	Rheumatoid Arthritis	Parallel Assignment	Interventional	Treatment	Randomized	A Study Comparing Infusion Rates of Tocilizumab in Patients With Moderate to Severe Rheumatoid Arthritis	2		NA	0.184	Chi-squared					NA	All	76	Completed	Phase 2
NCT00887341	4452593	8159215	Percentage of Participants Achieving ACR 90% Improvement (ACR90 Response)	NA	tocilizumab [RoActemra/Actemra]|tocilizumab [RoActemra/Actemra]	Drug|Drug	arthritis|arthritis, rheumatoid	Rheumatoid Arthritis	Parallel Assignment	Interventional	Treatment	Randomized	A Study Comparing Infusion Rates of Tocilizumab in Patients With Moderate to Severe Rheumatoid Arthritis	2		NA	0.937	Chi-squared					NA	All	76	Completed	Phase 2
NCT00887341	4452594	8159215	Percentage of Participants Achieving ACR 90% Improvement (ACR90 Response)	NA	tocilizumab [RoActemra/Actemra]|tocilizumab [RoActemra/Actemra]	Drug|Drug	arthritis|arthritis, rheumatoid	Rheumatoid Arthritis	Parallel Assignment	Interventional	Treatment	Randomized	A Study Comparing Infusion Rates of Tocilizumab in Patients With Moderate to Severe Rheumatoid Arthritis	2		NA	0.6	Chi-squared					NA	All	76	Completed	Phase 2
NCT00887341	4452597	8159215	Percentage of Participants Achieving ACR 90% Improvement (ACR90 Response)	NA	tocilizumab [RoActemra/Actemra]|tocilizumab [RoActemra/Actemra]	Drug|Drug	arthritis|arthritis, rheumatoid	Rheumatoid Arthritis	Parallel Assignment	Interventional	Treatment	Randomized	A Study Comparing Infusion Rates of Tocilizumab in Patients With Moderate to Severe Rheumatoid Arthritis	2		NA	0.97	Chi-squared					NA	All	76	Completed	Phase 2
NCT00887341	4452599	8159216	Percentage of Participants Achieving ACR 70% Improvement (ACR70 Response)	NA	tocilizumab [RoActemra/Actemra]|tocilizumab [RoActemra/Actemra]	Drug|Drug	arthritis|arthritis, rheumatoid	Rheumatoid Arthritis	Parallel Assignment	Interventional	Treatment	Randomized	A Study Comparing Infusion Rates of Tocilizumab in Patients With Moderate to Severe Rheumatoid Arthritis	2		NA	0.69	Chi-squared					NA	All	76	Completed	Phase 2
NCT00887341	4452598	8159216	Percentage of Participants Achieving ACR 70% Improvement (ACR70 Response)	NA	tocilizumab [RoActemra/Actemra]|tocilizumab [RoActemra/Actemra]	Drug|Drug	arthritis|arthritis, rheumatoid	Rheumatoid Arthritis	Parallel Assignment	Interventional	Treatment	Randomized	A Study Comparing Infusion Rates of Tocilizumab in Patients With Moderate to Severe Rheumatoid Arthritis	2		NA	0.516	Chi-squared					NA	All	76	Completed	Phase 2
NCT00887341	4452600	8159216	Percentage of Participants Achieving ACR 70% Improvement (ACR70 Response)	NA	tocilizumab [RoActemra/Actemra]|tocilizumab [RoActemra/Actemra]	Drug|Drug	arthritis|arthritis, rheumatoid	Rheumatoid Arthritis	Parallel Assignment	Interventional	Treatment	Randomized	A Study Comparing Infusion Rates of Tocilizumab in Patients With Moderate to Severe Rheumatoid Arthritis	2		NA	0.68	Chi-squared					NA	All	76	Completed	Phase 2
NCT00887341	4452603	8159216	Percentage of Participants Achieving ACR 70% Improvement (ACR70 Response)	NA	tocilizumab [RoActemra/Actemra]|tocilizumab [RoActemra/Actemra]	Drug|Drug	arthritis|arthritis, rheumatoid	Rheumatoid Arthritis	Parallel Assignment	Interventional	Treatment	Randomized	A Study Comparing Infusion Rates of Tocilizumab in Patients With Moderate to Severe Rheumatoid Arthritis	2		NA	0.327	Chi-squared					NA	All	76	Completed	Phase 2
NCT00887341	4452602	8159216	Percentage of Participants Achieving ACR 70% Improvement (ACR70 Response)	NA	tocilizumab [RoActemra/Actemra]|tocilizumab [RoActemra/Actemra]	Drug|Drug	arthritis|arthritis, rheumatoid	Rheumatoid Arthritis	Parallel Assignment	Interventional	Treatment	Randomized	A Study Comparing Infusion Rates of Tocilizumab in Patients With Moderate to Severe Rheumatoid Arthritis	2		NA	0.786	Chi-squared					NA	All	76	Completed	Phase 2
NCT00887341	4452601	8159216	Percentage of Participants Achieving ACR 70% Improvement (ACR70 Response)	NA	tocilizumab [RoActemra/Actemra]|tocilizumab [RoActemra/Actemra]	Drug|Drug	arthritis|arthritis, rheumatoid	Rheumatoid Arthritis	Parallel Assignment	Interventional	Treatment	Randomized	A Study Comparing Infusion Rates of Tocilizumab in Patients With Moderate to Severe Rheumatoid Arthritis	2		NA	0.482	Chi-squared					NA	All	76	Completed	Phase 2
NCT00887341	4452608	8159217	Percentage of Participants Achieving ACR 50% Improvement (ACR50 Response)	NA	tocilizumab [RoActemra/Actemra]|tocilizumab [RoActemra/Actemra]	Drug|Drug	arthritis|arthritis, rheumatoid	Rheumatoid Arthritis	Parallel Assignment	Interventional	Treatment	Randomized	A Study Comparing Infusion Rates of Tocilizumab in Patients With Moderate to Severe Rheumatoid Arthritis	2		NA	0.387	Chi-squared					NA	All	76	Completed	Phase 2
NCT00887341	4452604	8159217	Percentage of Participants Achieving ACR 50% Improvement (ACR50 Response)	NA	tocilizumab [RoActemra/Actemra]|tocilizumab [RoActemra/Actemra]	Drug|Drug	arthritis|arthritis, rheumatoid	Rheumatoid Arthritis	Parallel Assignment	Interventional	Treatment	Randomized	A Study Comparing Infusion Rates of Tocilizumab in Patients With Moderate to Severe Rheumatoid Arthritis	2		NA	0.504	Chi-squared					NA	All	76	Completed	Phase 2
NCT00887341	4452605	8159217	Percentage of Participants Achieving ACR 50% Improvement (ACR50 Response)	NA	tocilizumab [RoActemra/Actemra]|tocilizumab [RoActemra/Actemra]	Drug|Drug	arthritis|arthritis, rheumatoid	Rheumatoid Arthritis	Parallel Assignment	Interventional	Treatment	Randomized	A Study Comparing Infusion Rates of Tocilizumab in Patients With Moderate to Severe Rheumatoid Arthritis	2		NA	0.11	Chi-squared					NA	All	76	Completed	Phase 2
NCT00887341	4452606	8159217	Percentage of Participants Achieving ACR 50% Improvement (ACR50 Response)	NA	tocilizumab [RoActemra/Actemra]|tocilizumab [RoActemra/Actemra]	Drug|Drug	arthritis|arthritis, rheumatoid	Rheumatoid Arthritis	Parallel Assignment	Interventional	Treatment	Randomized	A Study Comparing Infusion Rates of Tocilizumab in Patients With Moderate to Severe Rheumatoid Arthritis	2		NA	0.509	Chi-squared					NA	All	76	Completed	Phase 2
NCT00887341	4452607	8159217	Percentage of Participants Achieving ACR 50% Improvement (ACR50 Response)	NA	tocilizumab [RoActemra/Actemra]|tocilizumab [RoActemra/Actemra]	Drug|Drug	arthritis|arthritis, rheumatoid	Rheumatoid Arthritis	Parallel Assignment	Interventional	Treatment	Randomized	A Study Comparing Infusion Rates of Tocilizumab in Patients With Moderate to Severe Rheumatoid Arthritis	2		NA	0.304	Chi-squared					NA	All	76	Completed	Phase 2
NCT00887341	4452609	8159217	Percentage of Participants Achieving ACR 50% Improvement (ACR50 Response)	NA	tocilizumab [RoActemra/Actemra]|tocilizumab [RoActemra/Actemra]	Drug|Drug	arthritis|arthritis, rheumatoid	Rheumatoid Arthritis	Parallel Assignment	Interventional	Treatment	Randomized	A Study Comparing Infusion Rates of Tocilizumab in Patients With Moderate to Severe Rheumatoid Arthritis	2		NA	0.377	Chi-squared					NA	All	76	Completed	Phase 2
NCT00887341	4452615	8159218	Percentage of Participants Achieving American College of Rheumatology 20 Percent (%) Improvement (ACR20 Response)	NA	tocilizumab [RoActemra/Actemra]|tocilizumab [RoActemra/Actemra]	Drug|Drug	arthritis|arthritis, rheumatoid	Rheumatoid Arthritis	Parallel Assignment	Interventional	Treatment	Randomized	A Study Comparing Infusion Rates of Tocilizumab in Patients With Moderate to Severe Rheumatoid Arthritis	2		NA	0.121	Chi-squared					NA	All	76	Completed	Phase 2
NCT00887341	4452611	8159218	Percentage of Participants Achieving American College of Rheumatology 20 Percent (%) Improvement (ACR20 Response)	NA	tocilizumab [RoActemra/Actemra]|tocilizumab [RoActemra/Actemra]	Drug|Drug	arthritis|arthritis, rheumatoid	Rheumatoid Arthritis	Parallel Assignment	Interventional	Treatment	Randomized	A Study Comparing Infusion Rates of Tocilizumab in Patients With Moderate to Severe Rheumatoid Arthritis	2		NA	0.017	Chi-squared					NA	All	76	Completed	Phase 2
NCT00887341	4452610	8159218	Percentage of Participants Achieving American College of Rheumatology 20 Percent (%) Improvement (ACR20 Response)	NA	tocilizumab [RoActemra/Actemra]|tocilizumab [RoActemra/Actemra]	Drug|Drug	arthritis|arthritis, rheumatoid	Rheumatoid Arthritis	Parallel Assignment	Interventional	Treatment	Randomized	A Study Comparing Infusion Rates of Tocilizumab in Patients With Moderate to Severe Rheumatoid Arthritis	2		NA	0.451	Chi-squared					NA	All	76	Completed	Phase 2
NCT00887341	4452613	8159218	Percentage of Participants Achieving American College of Rheumatology 20 Percent (%) Improvement (ACR20 Response)	NA	tocilizumab [RoActemra/Actemra]|tocilizumab [RoActemra/Actemra]	Drug|Drug	arthritis|arthritis, rheumatoid	Rheumatoid Arthritis	Parallel Assignment	Interventional	Treatment	Randomized	A Study Comparing Infusion Rates of Tocilizumab in Patients With Moderate to Severe Rheumatoid Arthritis	2		NA	0.367	Chi-squared					NA	All	76	Completed	Phase 2
NCT00887341	4452614	8159218	Percentage of Participants Achieving American College of Rheumatology 20 Percent (%) Improvement (ACR20 Response)	NA	tocilizumab [RoActemra/Actemra]|tocilizumab [RoActemra/Actemra]	Drug|Drug	arthritis|arthritis, rheumatoid	Rheumatoid Arthritis	Parallel Assignment	Interventional	Treatment	Randomized	A Study Comparing Infusion Rates of Tocilizumab in Patients With Moderate to Severe Rheumatoid Arthritis	2		NA	0.809	Chi-squared					NA	All	76	Completed	Phase 2
NCT00887341	4452612	8159218	Percentage of Participants Achieving American College of Rheumatology 20 Percent (%) Improvement (ACR20 Response)	NA	tocilizumab [RoActemra/Actemra]|tocilizumab [RoActemra/Actemra]	Drug|Drug	arthritis|arthritis, rheumatoid	Rheumatoid Arthritis	Parallel Assignment	Interventional	Treatment	Randomized	A Study Comparing Infusion Rates of Tocilizumab in Patients With Moderate to Severe Rheumatoid Arthritis	2		NA	0.339	Chi-squared					NA	All	76	Completed	Phase 2
NCT00887341	4452616	8159225	Percentage of Participants With an Infusion Reaction Within 24 Hours After Infusion	NA	tocilizumab [RoActemra/Actemra]|tocilizumab [RoActemra/Actemra]	Drug|Drug	arthritis|arthritis, rheumatoid	Rheumatoid Arthritis	Parallel Assignment	Interventional	Treatment	Randomized	A Study Comparing Infusion Rates of Tocilizumab in Patients With Moderate to Severe Rheumatoid Arthritis	2		NA	0.238	Chi-squared					NA	All	76	Completed	Phase 2
NCT00887354	4452592	8159210	Change in Lumbar Spine Areal Bone Mineral Density (BMD)	calcium|teriparatide|risedronic acid|vitamin d	Teriparatide|Risedronate|Placebo|Calcium|Vitamin D	Drug|Drug|Drug|Dietary Supplement|Dietary Supplement	hip fractures|osteoporosis	Osteoporosis	Parallel Assignment	Interventional	Treatment	Randomized	A Study That Will Compare the Effect of Two Drugs on Participants With Low Bone Mass and a Recent Hip Fracture	2	LS Mean	0.04	0.0001	Mixed Models Analysis	0.025	0.055	95		NA	All	224	Completed	Phase 4
NCT00887432	4452590	8159202	Slope of PSA Concentration Over Time	vitamin d|cholecalciferol	Cholecalciferol|Laboratory Biomarker Analysis|Patient Observation|Placebo Administration|Quality-of-Life Assessment|Questionnaire Administration	Dietary Supplement|Other|Other|Drug|Other|Other	adenocarcinoma	Prostate Adenocarcinoma	Crossover Assignment	Interventional	Treatment	Randomized	Cholecalciferol Supplement in Treating Patients With Localized Prostate Cancer Undergoing Observation	2	Mean Difference (Net)	-0.00019	0.112	Mixed Models Analysis	-0.00042	4.5e-05	95		NA	Male	132	Completed	N/A
NCT00887432	4452591	8159203	PSA Response	vitamin d|cholecalciferol	Cholecalciferol|Laboratory Biomarker Analysis|Patient Observation|Placebo Administration|Quality-of-Life Assessment|Questionnaire Administration	Dietary Supplement|Other|Other|Drug|Other|Other	adenocarcinoma	Prostate Adenocarcinoma	Crossover Assignment	Interventional	Treatment	Randomized	Cholecalciferol Supplement in Treating Patients With Localized Prostate Cancer Undergoing Observation	2	Mean Difference (Net)	0.24	0.431	t-test, 2 sided	-0.36	0.84	95		NA	Male	132	Completed	N/A
NCT00887822	4452579	8159072	Percentage of Participants With Disease Control During First-Line Therapy	bevacizumab|capecitabine	Bevacizumab|Placebo|Capecitabine|Cisplatin	Drug|Drug|Drug|Drug	stomach neoplasms	Gastric Cancer	Parallel Assignment	Interventional	Treatment	Randomized	A Study of Bevacizumab (Avastin) Versus Placebo in Combination With Capecitabine (Xeloda) and Cisplatin as First-Line Therapy for Advanced Gastric Cancer	2	Difference in Disease Control Rates	0.45	0.9426	Chi-squared	-12.4	13.3	95		NA	All	202	Completed	Phase 3
NCT00887822	4452580	8159073	Duration of Response During First-Line Therapy	bevacizumab|capecitabine	Bevacizumab|Placebo|Capecitabine|Cisplatin	Drug|Drug|Drug|Drug	stomach neoplasms	Gastric Cancer	Parallel Assignment	Interventional	Treatment	Randomized	A Study of Bevacizumab (Avastin) Versus Placebo in Combination With Capecitabine (Xeloda) and Cisplatin as First-Line Therapy for Advanced Gastric Cancer	2	Hazard Ratio (HR)	0.53	0.0462	Log Rank	0.29	1	95		NA	All	202	Completed	Phase 3
NCT00887822	4452581	8159074	Percentage of Participants With Best Overall Response as Assessed by RECIST During First-Line Therapy	bevacizumab|capecitabine	Bevacizumab|Placebo|Capecitabine|Cisplatin	Drug|Drug|Drug|Drug	stomach neoplasms	Gastric Cancer	Parallel Assignment	Interventional	Treatment	Randomized	A Study of Bevacizumab (Avastin) Versus Placebo in Combination With Capecitabine (Xeloda) and Cisplatin as First-Line Therapy for Advanced Gastric Cancer	2	Difference in Response Rates	7.02	0.348	Chi-squared	-8.3	22.4	95		NA	All	202	Completed	Phase 3
NCT00887822	4452582	8159075	Time to Progression	bevacizumab|capecitabine	Bevacizumab|Placebo|Capecitabine|Cisplatin	Drug|Drug|Drug|Drug	stomach neoplasms	Gastric Cancer	Parallel Assignment	Interventional	Treatment	Randomized	A Study of Bevacizumab (Avastin) Versus Placebo in Combination With Capecitabine (Xeloda) and Cisplatin as First-Line Therapy for Advanced Gastric Cancer	2	Hazard Ratio (HR)	0.97	0.8589	Log Rank	0.67	1.41	95		NA	All	202	Completed	Phase 3
NCT00887822	4452583	8159077	PFS During First-line Therapy	bevacizumab|capecitabine	Bevacizumab|Placebo|Capecitabine|Cisplatin	Drug|Drug|Drug|Drug	stomach neoplasms	Gastric Cancer	Parallel Assignment	Interventional	Treatment	Randomized	A Study of Bevacizumab (Avastin) Versus Placebo in Combination With Capecitabine (Xeloda) and Cisplatin as First-Line Therapy for Advanced Gastric Cancer	2	Hazard Ratio (HR)	0.84	0.3685	Log Rank	0.58	1.22	95		NA	All	202	Completed	Phase 3
NCT00887822	4452584	8159079	Progression-Free Survival (PFS)	bevacizumab|capecitabine	Bevacizumab|Placebo|Capecitabine|Cisplatin	Drug|Drug|Drug|Drug	stomach neoplasms	Gastric Cancer	Parallel Assignment	Interventional	Treatment	Randomized	A Study of Bevacizumab (Avastin) Versus Placebo in Combination With Capecitabine (Xeloda) and Cisplatin as First-Line Therapy for Advanced Gastric Cancer	2	Hazard Ratio (HR)	0.89	0.4709	Log Rank	0.66	1.21	95		NA	All	202	Completed	Phase 3
NCT00887822	4452585	8159081	Overall Survival	bevacizumab|capecitabine	Bevacizumab|Placebo|Capecitabine|Cisplatin	Drug|Drug|Drug|Drug	stomach neoplasms	Gastric Cancer	Parallel Assignment	Interventional	Treatment	Randomized	A Study of Bevacizumab (Avastin) Versus Placebo in Combination With Capecitabine (Xeloda) and Cisplatin as First-Line Therapy for Advanced Gastric Cancer	2	Hazard Ratio (HR)	1.03	0.8636	Log Rank	0.75	1.41	95		NA	All	202	Completed	Phase 3
NCT00887978	4452567	8159016	6-minute Walk Distance by Time Since PAH Diagnosis: 3.6 - 26.4 Years	treprostinil	UT-15C SR|Placebo	Drug|Drug	hypertension|hypertension, pulmonary	Pulmonary Hypertension	Parallel Assignment	Interventional	Treatment	Randomized	Efficacy and Safety of Oral UT-15C Tablets to Treat Pulmonary Arterial Hypertension	2	Hodges-Lehmann Estimate	-2	0.84	ANCOVA	-25	22	95		NA	All	310	Completed	Phase 3
NCT00887978	4452568	8159017	6-minute Walk Distance by Years Since PAH Diagnosis: 1.8 - 3.5 Years	treprostinil	UT-15C SR|Placebo	Drug|Drug	hypertension|hypertension, pulmonary	Pulmonary Hypertension	Parallel Assignment	Interventional	Treatment	Randomized	Efficacy and Safety of Oral UT-15C Tablets to Treat Pulmonary Arterial Hypertension	2	Hodges-Lehmann Estimate	3	0.99	ANCOVA	-23	28	95		NA	All	310	Completed	Phase 3
NCT00887978	4452569	8159018	6-minute Walk Distance by Time Since PAH Diagnosis: 0.9 - 1.74 Years	treprostinil	UT-15C SR|Placebo	Drug|Drug	hypertension|hypertension, pulmonary	Pulmonary Hypertension	Parallel Assignment	Interventional	Treatment	Randomized	Efficacy and Safety of Oral UT-15C Tablets to Treat Pulmonary Arterial Hypertension	2	Hodges-Lehmann Estimate	10	0.22	ANCOVA	-10	31	95		NA	All	310	Completed	Phase 3
NCT00887978	4452570	8159019	6-minute Walk Distance by Time to PAH Diagnosis: 0 - 0.9 Years	treprostinil	UT-15C SR|Placebo	Drug|Drug	hypertension|hypertension, pulmonary	Pulmonary Hypertension	Parallel Assignment	Interventional	Treatment	Randomized	Efficacy and Safety of Oral UT-15C Tablets to Treat Pulmonary Arterial Hypertension	2	Hodges-Lehmann Estimate	28	0.059	ANCOVA	1	59	95		NA	All	310	Completed	Phase 3
NCT00887978	4452571	8159020	6-minute Walk Test by Background PAH Therapy: ERA + PDE-5i	treprostinil	UT-15C SR|Placebo	Drug|Drug	hypertension|hypertension, pulmonary	Pulmonary Hypertension	Parallel Assignment	Interventional	Treatment	Randomized	Efficacy and Safety of Oral UT-15C Tablets to Treat Pulmonary Arterial Hypertension	2	Hodges-Lehman Estimate	4	0.674	ANCOVA	-16	24	95		NA	All	310	Completed	Phase 3
NCT00887978	4452572	8159022	6-minute Walk Distance by Background PAH Therapy: PDE-5i Only	treprostinil	UT-15C SR|Placebo	Drug|Drug	hypertension|hypertension, pulmonary	Pulmonary Hypertension	Parallel Assignment	Interventional	Treatment	Randomized	Efficacy and Safety of Oral UT-15C Tablets to Treat Pulmonary Arterial Hypertension	2	Hodges-Lehmann Estimate	15	0.054	ANCOVA	-1	29	95		NA	All	310	Completed	Phase 3
NCT00887978	4452573	8159023	6-minute Walk Distance by PAH Etiology: Idiopathic PAH (IPAH) / Heritable PAH(HPAH)	treprostinil	UT-15C SR|Placebo	Drug|Drug	hypertension|hypertension, pulmonary	Pulmonary Hypertension	Parallel Assignment	Interventional	Treatment	Randomized	Efficacy and Safety of Oral UT-15C Tablets to Treat Pulmonary Arterial Hypertension	2	Hodges-Lehman Estimate	14	0.058	ANCOVA	0	28	95		NA	All	310	Completed	Phase 3
NCT00887978	4452574	8159026	Dyspnea Fatigue Index	treprostinil	UT-15C SR|Placebo	Drug|Drug	hypertension|hypertension, pulmonary	Pulmonary Hypertension	Parallel Assignment	Interventional	Treatment	Randomized	Efficacy and Safety of Oral UT-15C Tablets to Treat Pulmonary Arterial Hypertension	2	Hodges-Lehmann (H-L) estimate	0	0.3	Wilcoxon rank sum test	0	1	95		NA	All	310	Completed	Phase 3
NCT00887978	4452575	8159028	World Health Organization (WHO) Functional Class	treprostinil	UT-15C SR|Placebo	Drug|Drug	hypertension|hypertension, pulmonary	Pulmonary Hypertension	Parallel Assignment	Interventional	Treatment	Randomized	Efficacy and Safety of Oral UT-15C Tablets to Treat Pulmonary Arterial Hypertension	2	Hodges-Lehmann (H-L) estimate	0	0.43	Wilcoxon rank sum test	0	0	95		NA	All	310	Completed	Phase 3
NCT00887978	4452576	8159029	Borg Dyspnea Score	treprostinil	UT-15C SR|Placebo	Drug|Drug	hypertension|hypertension, pulmonary	Pulmonary Hypertension	Parallel Assignment	Interventional	Treatment	Randomized	Efficacy and Safety of Oral UT-15C Tablets to Treat Pulmonary Arterial Hypertension	2	Hodges-Lehmann (H-L) Estimate	0	0.22	Wilcoxon rank sum test	-1	0	95		NA	All	310	Completed	Phase 3
NCT00887978	4452577	8159030	Clinical Worsening Assessment	treprostinil	UT-15C SR|Placebo	Drug|Drug	hypertension|hypertension, pulmonary	Pulmonary Hypertension	Parallel Assignment	Interventional	Treatment	Randomized	Efficacy and Safety of Oral UT-15C Tablets to Treat Pulmonary Arterial Hypertension	2		NA	1	Fisher Exact					NA	All	310	Completed	Phase 3
NCT00887978	4452578	8159031	6-minute Walk Distance (6MWD)	treprostinil	UT-15C SR|Placebo	Drug|Drug	hypertension|hypertension, pulmonary	Pulmonary Hypertension	Parallel Assignment	Interventional	Treatment	Randomized	Efficacy and Safety of Oral UT-15C Tablets to Treat Pulmonary Arterial Hypertension	2	Hodges-Lehmann (H-L)	10	0.089	non-parametric ANCOVA	-2	22	95		NA	All	310	Completed	Phase 3
NCT00888238	4452565	8159000	Glucose Infusion Rate (GIR) During 190 - 340 Minutes Post-dose	sitagliptin phosphate	sitagliptin|Comparator: Placebo	Drug|Drug	diabetes mellitus, type 2	Type 2 Diabetes Mellitus	Crossover Assignment	Interventional	Diagnostic	Randomized	A Method to Evaluate Glucose-Dependent Insulin Secretion in Healthy Males (MK-0431-179)	3	Least Squares Mean	1.3	0.001	ANOVA	1.08	1.52	90		NA	Male	12	Completed	Phase 1
NCT00888238	4452566	8159001	Insulin Secretion Rate (ISR) During 190 - 340 Minutes Post-dose	sitagliptin phosphate	sitagliptin|Comparator: Placebo	Drug|Drug	diabetes mellitus, type 2	Type 2 Diabetes Mellitus	Crossover Assignment	Interventional	Diagnostic	Randomized	A Method to Evaluate Glucose-Dependent Insulin Secretion in Healthy Males (MK-0431-179)	3	Least Squares Mean	1.7	0.001	ANOVA	1.47	1.93	90		NA	Male	12	Completed	Phase 1
NCT00888459	4452564	8158978	Number of Participants With Tobacco Abstinence	nicotine	nicotine replacement therapy|placebo NRT	Drug|Drug	NA	Smokeless Tobacco Use	Parallel Assignment	Interventional	Treatment	Randomized	A Pilot Study Evaluating Nicotine Lozenges and Self Help	2		NA	0.432	Chi-squared					NA	Male	60	Completed	Phase 2
NCT00888849	4452561	8158949	Return to Bowel Activity	NA	Advant 55 Linear Cutter/Stapler|Suturing	Procedure|Procedure	digestive system diseases|gastrointestinal diseases	Colorectal Disease|Gastrointestinal Disease	Parallel Assignment	Interventional	Supportive Care	Randomized	An Open-label, Randomized, Prospective Study of the Effectiveness, Safety, and Clinical Outcomes of Stapled Anastomoses Versus Hand-Sutured Anastomoses in Patients Undergoing Gastrointestinal End to End or Side to Side Anastomoses	2	Mean Difference (Final Values)	0.2	0.7774	ANOVA	-0.2	0.6	95	Standard Error of the Mean	0.21	All	280	Completed	N/A
NCT00888849	4452562	8158950	Time of Anastomosis	NA	Advant 55 Linear Cutter/Stapler|Suturing	Procedure|Procedure	digestive system diseases|gastrointestinal diseases	Colorectal Disease|Gastrointestinal Disease	Parallel Assignment	Interventional	Supportive Care	Randomized	An Open-label, Randomized, Prospective Study of the Effectiveness, Safety, and Clinical Outcomes of Stapled Anastomoses Versus Hand-Sutured Anastomoses in Patients Undergoing Gastrointestinal End to End or Side to Side Anastomoses	2	Mean Difference (Final Values)	2.9	0.0008	ANOVA	1.4	4.5	95	Standard Error of the Mean	0.8	All	280	Completed	N/A
NCT00888849	4452563	8158951	Time of Surgery (Skin Open to Skin Close)	NA	Advant 55 Linear Cutter/Stapler|Suturing	Procedure|Procedure	digestive system diseases|gastrointestinal diseases	Colorectal Disease|Gastrointestinal Disease	Parallel Assignment	Interventional	Supportive Care	Randomized	An Open-label, Randomized, Prospective Study of the Effectiveness, Safety, and Clinical Outcomes of Stapled Anastomoses Versus Hand-Sutured Anastomoses in Patients Undergoing Gastrointestinal End to End or Side to Side Anastomoses	2	Mean Difference (Final Values)	-4.3	0.7774	ANOVA	-19.4	10.9	95	Standard Error of the Mean	7.69	All	280	Completed	N/A
NCT00888940	4452560	8158946	Cumulative Volume of Packed Red Blood Cells Transfused	ecallantide|tranexamic acid	Ecallantide|Cyklokapron(R)	Drug|Drug	blood loss, surgical	Bloodloss|Surgical Procedures, Operative	Parallel Assignment	Interventional	Prevention	Randomized	Outcomes and Safety Trial Investigating Ecallantide's Effect on Reducing Surgical Blood Loss Volume in Subjects at High Risk of Bleeding Exposed to Cardio-pulmonary Bypass During Cardiac Surgery	2		NA	0.001	Wilcoxon (Mann-Whitney)					NA	All	243	Completed	Phase 2
NCT00889005	4452559	8158941	Severity of PTSD Symptoms	NA	Telephone Based Cognitive Behavioral Therapy	Other	stress disorders, post-traumatic|disease|stress disorders, traumatic	Stress Disorder - Post-traumatic (Acute)	Parallel Assignment	Interventional	Prevention	Randomized	Prevention of Post-traumatic Stress Disorder by Telephone Based Cognitive Behavioral Therapy	2		NA	0.927	ANOVA					NA	All	139	Completed	N/A
NCT00889707	4452553	8158874	Change in Maximum Urinary Flow Rate (Qmax) From Baseline to 3 Months (Qmax at 3 Months Minus Qmax at Baseline)	NA	PRX302|Placebo	Drug|Drug	hyperplasia|prostatic hyperplasia	Benign Prostatic Hyperplasia	Parallel Assignment	Interventional	Treatment	Randomized	Transperineal Intraprostatic Injection of PRX302 Under Ultrasound Guidance for Management of Prostatic Hyperplasia	2		NA	0.047	ANCOVA					NA	Male	92	Completed	Phase 2
NCT00889707	4452554	8158875	Change in International Prostate Symptom Scale (IPSS) of Lower Urinary Tract Symptoms From Baseline to 3 Months (Total Score at 3 Months Minus Total Score at Baseline)	NA	PRX302|Placebo	Drug|Drug	hyperplasia|prostatic hyperplasia	Benign Prostatic Hyperplasia	Parallel Assignment	Interventional	Treatment	Randomized	Transperineal Intraprostatic Injection of PRX302 Under Ultrasound Guidance for Management of Prostatic Hyperplasia	2		NA	0.04	ANCOVA					NA	Male	92	Completed	Phase 2
NCT00890825	4452537	8158773	Alive and Progression-Free at 6 Months	docetaxel	AZD6244|docetaxel|Placebo	Drug|Drug|Drug	carcinoma, non-small-cell lung	Non Small Cell Lung Cancer	Parallel Assignment	Interventional	Treatment	Randomized	AZD6244 in Combination With Docetaxel Versus Docetaxel Alone in KRAS Mutation Positive NSCLC Patients	2	Hazard Ratio (HR)	0.54	0.0158	Log Rank	0.37	0.78	80		NA	All	88	Completed	Phase 2
NCT00890825	4452538	8158774	Change From Baseline in Tumour Size at Week 12	docetaxel	AZD6244|docetaxel|Placebo	Drug|Drug|Drug	carcinoma, non-small-cell lung	Non Small Cell Lung Cancer	Parallel Assignment	Interventional	Treatment	Randomized	AZD6244 in Combination With Docetaxel Versus Docetaxel Alone in KRAS Mutation Positive NSCLC Patients	2	Mean Difference (Final Values)	-26	0.004	ANCOVA	-38.34	-13.7	80		NA	All	88	Completed	Phase 2
NCT00890825	4452539	8158775	Change From Baseline in Tumour Size at 6 Week.	docetaxel	AZD6244|docetaxel|Placebo	Drug|Drug|Drug	carcinoma, non-small-cell lung	Non Small Cell Lung Cancer	Parallel Assignment	Interventional	Treatment	Randomized	AZD6244 in Combination With Docetaxel Versus Docetaxel Alone in KRAS Mutation Positive NSCLC Patients	2	LSmeans difference	-17.03	0.004	ANCOVA	-25.2	-8.86	80		NA	All	88	Completed	Phase 2
NCT00890825	4452540	8158777	Objective Response Rate	docetaxel	AZD6244|docetaxel|Placebo	Drug|Drug|Drug	carcinoma, non-small-cell lung	Non Small Cell Lung Cancer	Parallel Assignment	Interventional	Treatment	Randomized	AZD6244 in Combination With Docetaxel Versus Docetaxel Alone in KRAS Mutation Positive NSCLC Patients	2	Odds Ratio (OR)	37.2	0.0001	Fisher Exact	23	53	95		NA	All	88	Completed	Phase 2
NCT00890825	4452541	8158778	Progression Free Survival	docetaxel	AZD6244|docetaxel|Placebo	Drug|Drug|Drug	carcinoma, non-small-cell lung	Non Small Cell Lung Cancer	Parallel Assignment	Interventional	Treatment	Randomized	AZD6244 in Combination With Docetaxel Versus Docetaxel Alone in KRAS Mutation Positive NSCLC Patients	2	Hazard Ratio (HR)	0.58	0.0138	Regression, Cox	0.42	0.79	80		NA	All	88	Completed	Phase 2
NCT00890825	4452542	8158779	Overall Survival	docetaxel	AZD6244|docetaxel|Placebo	Drug|Drug|Drug	carcinoma, non-small-cell lung	Non Small Cell Lung Cancer	Parallel Assignment	Interventional	Treatment	Randomized	AZD6244 in Combination With Docetaxel Versus Docetaxel Alone in KRAS Mutation Positive NSCLC Patients	2	Hazard Ratio (HR)	0.8	0.2069	Regression, Cox	0.56	1.14	80		NA	All	88	Completed	Phase 2
NCT00891202	4452523	8158686	PAP: Percent Change From Baseline in Spleen Volume (in Multiples of Normal [MN]) at Week 39 of the Primary Analysis Period With Eliglustat Tartrate Treatment as Compared to Placebo	eliglustat	Eliglustat tartrate|Placebo	Drug|Drug	gaucher disease	Gaucher Disease, Type 1	Parallel Assignment	Interventional	Treatment	Randomized	A Study of Eliglustat Tartrate (Genz-112638) in Patients With Gaucher Disease (ENGAGE)	2	Least Squares Mean Difference	-30.03	0.0001	ANCOVA	-36.82	-23.24	95	Standard Error of the Mean	3.35	All	40	Completed	Phase 3
NCT00891436	4452520	8158653	Histamine Content in the Tears Was Measured.	fluticasone	Fluticasone furoate nasal spray|Placebo nasal spray	Drug|Drug	conjunctivitis|conjunctivitis, allergic	Allergic Conjunctivitis to Tree Pollen or Grass Pollen	Parallel Assignment	Interventional	Treatment	Randomized	Study of the Effect of Fluticasone Furoate Nasal Spray on Spring Allergy Eye Symptoms	2	Mean Difference (Final Values)	2	0.1	t-test, 2 sided			95	Standard Error of the Mean	0.5	All	20	Completed	Phase 4
NCT00891436	4452521	8158653	Histamine Content in the Tears Was Measured.	fluticasone	Fluticasone furoate nasal spray|Placebo nasal spray	Drug|Drug	conjunctivitis|conjunctivitis, allergic	Allergic Conjunctivitis to Tree Pollen or Grass Pollen	Parallel Assignment	Interventional	Treatment	Randomized	Study of the Effect of Fluticasone Furoate Nasal Spray on Spring Allergy Eye Symptoms	2	Mean Difference (Final Values)	2	0.1	t-test, 2 sided			95	Standard Error of the Mean	0.5	All	20	Completed	Phase 4
NCT00891462	4452519	8158652	Change From Baseline in Morning Pre-dose Forced Expiratory Volume in 1 Second (FEV1)	bromides	Placebo|Aclidinium bromide|Aclidinium bromide	Drug|Drug|Drug	lung diseases, obstructive|lung diseases|pulmonary disease, chronic obstructive	Chronic Obstructive Pulmonary Disease	Parallel Assignment	Interventional	Treatment	Randomized	Efficacy and Safety of Aclidinium Bromide for Treatment of Moderate to Severe Chronic Obstructive Pulmonary Disease (COPD) (LAS-MD-33)	3	Least Squares Mean Difference	0.086	0.0001	ANCOVA	0.05	0.13	95		NA	All	561	Completed	Phase 3
NCT00891462	4452518	8158652	Change From Baseline in Morning Pre-dose Forced Expiratory Volume in 1 Second (FEV1)	bromides	Placebo|Aclidinium bromide|Aclidinium bromide	Drug|Drug|Drug	lung diseases, obstructive|lung diseases|pulmonary disease, chronic obstructive	Chronic Obstructive Pulmonary Disease	Parallel Assignment	Interventional	Treatment	Randomized	Efficacy and Safety of Aclidinium Bromide for Treatment of Moderate to Severe Chronic Obstructive Pulmonary Disease (COPD) (LAS-MD-33)	3	Least Squares Mean Difference	0.124	0.0001	ANCOVA	0.08	0.16	95		NA	All	561	Completed	Phase 3
NCT00891878	4452516	8158620	Response Rate (Complete Response or Partial Response)	capecitabine|sunitinib	capecitabine|sunitinib malate	Drug|Drug	adenocarcinoma|esophageal neoplasms	Adenocarcinoma of the Gastroesophageal Junction|Esophageal Cancer	Parallel Assignment	Interventional	Treatment	Randomized	Capecitabine With or Without Sunitinib Malate as First-Line Therapy in Treating Patients With Metastatic Cancer of the Esophagus or Gastroesophageal Junction	2		NA	0.45	Fisher Exact					NA	All	12	Completed	Phase 2
NCT00891878	4452517	8158621	Comparison of Progression-free Survival	capecitabine|sunitinib	capecitabine|sunitinib malate	Drug|Drug	adenocarcinoma|esophageal neoplasms	Adenocarcinoma of the Gastroesophageal Junction|Esophageal Cancer	Parallel Assignment	Interventional	Treatment	Randomized	Capecitabine With or Without Sunitinib Malate as First-Line Therapy in Treating Patients With Metastatic Cancer of the Esophagus or Gastroesophageal Junction	2		NA	0.43	Log Rank					NA	All	12	Completed	Phase 2
NCT00891995	4452513	8158577	HbA1c	insulin	Closed loop|Home glucose monitoring|Insulin pump|Continuous glucose monitor	Device|Device|Device|Device	diabetes mellitus, type 1|diabetes mellitus	Type 1 Diabetes	Parallel Assignment	Interventional	Treatment	Randomized	Effect of Metabolic Control at Onset of Diabetes on Progression of Type 1 Diabetes	2		NA	0.4	ANCOVA					NA	All	71	Terminated	Phase 2/Phase 3
NCT00891995	4452514	8158580	C-peptide Average Area Under the Curve (AUC) in Response to a Mixed Meal at 1 Year Following Enrollment.	insulin	Closed loop|Home glucose monitoring|Insulin pump|Continuous glucose monitor	Device|Device|Device|Device	diabetes mellitus, type 1|diabetes mellitus	Type 1 Diabetes	Parallel Assignment	Interventional	Treatment	Randomized	Effect of Metabolic Control at Onset of Diabetes on Progression of Type 1 Diabetes	2		NA	0.49	ANCOVA					NA	All	71	Terminated	Phase 2/Phase 3
NCT00892177	4452507	8158539	Objective Response (Phase II)	dasatinib|bevacizumab	bevacizumab|dasatinib|placebo	Biological|Drug|Other	glioblastoma	Glioblastoma Multiforme	Parallel Assignment	Interventional	Treatment	Randomized	Dasatinib and Bevacizumab in Treating Patients With Recurrent or Progressive High-Grade Glioma or Glioblastoma Multiforme	2		NA	0.6325	Fisher Exact					NA	All	144	Completed	Phase 2
NCT00892177	4452508	8158540	Patient-reported QOL, as Measure by the Functional Assessment of Cancer Therapy-Brain (FACT-Br) (Phase II)	dasatinib|bevacizumab	bevacizumab|dasatinib|placebo	Biological|Drug|Other	glioblastoma	Glioblastoma Multiforme	Parallel Assignment	Interventional	Treatment	Randomized	Dasatinib and Bevacizumab in Treating Patients With Recurrent or Progressive High-Grade Glioma or Glioblastoma Multiforme	2	Mean Difference (Final Values)	-0.223	0.96	Mixed Models Analysis					NA	All	144	Completed	Phase 2
NCT00892177	4452509	8158541	Time-to-disease Progression (Phase II)	dasatinib|bevacizumab	bevacizumab|dasatinib|placebo	Biological|Drug|Other	glioblastoma	Glioblastoma Multiforme	Parallel Assignment	Interventional	Treatment	Randomized	Dasatinib and Bevacizumab in Treating Patients With Recurrent or Progressive High-Grade Glioma or Glioblastoma Multiforme	2	Hazard Ratio (HR)	1.14	0.52	Kaplan Meier	0.76	1.7	95		NA	All	144	Completed	Phase 2
NCT00892177	4452510	8158542	Overall Survival (Phase II)	dasatinib|bevacizumab	bevacizumab|dasatinib|placebo	Biological|Drug|Other	glioblastoma	Glioblastoma Multiforme	Parallel Assignment	Interventional	Treatment	Randomized	Dasatinib and Bevacizumab in Treating Patients With Recurrent or Progressive High-Grade Glioma or Glioblastoma Multiforme	2	Hazard Ratio (HR)	0.92	0.7	Kaplan Meier	0.61	1.4	95		NA	All	144	Completed	Phase 2
NCT00892177	4452511	8158544	Progression-free Survival at 6 Months (PFS6) (Phase II)	dasatinib|bevacizumab	bevacizumab|dasatinib|placebo	Biological|Drug|Other	glioblastoma	Glioblastoma Multiforme	Parallel Assignment	Interventional	Treatment	Randomized	Dasatinib and Bevacizumab in Treating Patients With Recurrent or Progressive High-Grade Glioma or Glioblastoma Multiforme	2	Difference	0.1	0.22	Chi-squared, Corrected	-0.052	0.262	95		NA	All	144	Completed	Phase 2
NCT00892177	4452512	8158545	Number of Participants With Dose Limiting Toxicities to Determine Maximum Tolerated Dose (MTD) of Dasatinib in Combination With Bevacizumab (Phase I)	dasatinib|bevacizumab	bevacizumab|dasatinib|placebo	Biological|Drug|Other	glioblastoma	Glioblastoma Multiforme	Parallel Assignment	Interventional	Treatment	Randomized	Dasatinib and Bevacizumab in Treating Patients With Recurrent or Progressive High-Grade Glioma or Glioblastoma Multiforme	2	Maximum Tolerated Dose (mg)	100	NA						NA	All	144	Completed	Phase 2
NCT00892437	4452501	8158530	Change From Baseline in CD4 Cell Count at Week 48	cobicistat|atazanavir sulfate|emtricitabine, tenofovir disoproxil fumarate drug combination	COBI|RTV|ATV|FTC/TDF|COBI placebo|RTV placebo	Drug|Drug|Drug|Drug|Drug|Drug	NA	HIV-1 Infection	Parallel Assignment	Interventional	Treatment	Randomized	Safety and Efficacy of Cobicistat-boosted Atazanavir Compared to Ritonavir-boosted Atazanavir in Combination With Emtricitabine/Tenofovir Disoproxil Fumarate in HIV-1 Infected, Antiretroviral Treatment-Naive Adults	2	Difference in LSM	47	0.29	ANOVA	-41	134	95		NA	All	85	Completed	Phase 2
NCT00892437	4452502	8158531	Change From Baseline in CD4 Cell Count at Week 24	cobicistat|atazanavir sulfate|emtricitabine, tenofovir disoproxil fumarate drug combination	COBI|RTV|ATV|FTC/TDF|COBI placebo|RTV placebo	Drug|Drug|Drug|Drug|Drug|Drug	NA	HIV-1 Infection	Parallel Assignment	Interventional	Treatment	Randomized	Safety and Efficacy of Cobicistat-boosted Atazanavir Compared to Ritonavir-boosted Atazanavir in Combination With Emtricitabine/Tenofovir Disoproxil Fumarate in HIV-1 Infected, Antiretroviral Treatment-Naive Adults	2	Difference in LSM	10	0.78	ANOVA	-63	84	95		NA	All	85	Completed	Phase 2
NCT00892437	4452503	8158532	Change From Baseline in HIV-1 RNA at Week 48	cobicistat|atazanavir sulfate|emtricitabine, tenofovir disoproxil fumarate drug combination	COBI|RTV|ATV|FTC/TDF|COBI placebo|RTV placebo	Drug|Drug|Drug|Drug|Drug|Drug	NA	HIV-1 Infection	Parallel Assignment	Interventional	Treatment	Randomized	Safety and Efficacy of Cobicistat-boosted Atazanavir Compared to Ritonavir-boosted Atazanavir in Combination With Emtricitabine/Tenofovir Disoproxil Fumarate in HIV-1 Infected, Antiretroviral Treatment-Naive Adults	2	Difference in LSM	-0.03	0.82	ANOVA	-0.3	0.23	95		NA	All	85	Completed	Phase 2
NCT00892437	4452504	8158533	Change From Baseline in HIV-1 RNA at Week 24	cobicistat|atazanavir sulfate|emtricitabine, tenofovir disoproxil fumarate drug combination	COBI|RTV|ATV|FTC/TDF|COBI placebo|RTV placebo	Drug|Drug|Drug|Drug|Drug|Drug	NA	HIV-1 Infection	Parallel Assignment	Interventional	Treatment	Randomized	Safety and Efficacy of Cobicistat-boosted Atazanavir Compared to Ritonavir-boosted Atazanavir in Combination With Emtricitabine/Tenofovir Disoproxil Fumarate in HIV-1 Infected, Antiretroviral Treatment-Naive Adults	2	Difference in least squares mean (LSM)	-0.02	0.87	ANOVA	-0.25	0.22	95		NA	All	85	Completed	Phase 2
NCT00892437	4452505	8158534	Percentage of Participants With HIV-1 RNA < 50 Copies/mL at Week 48	cobicistat|atazanavir sulfate|emtricitabine, tenofovir disoproxil fumarate drug combination	COBI|RTV|ATV|FTC/TDF|COBI placebo|RTV placebo	Drug|Drug|Drug|Drug|Drug|Drug	NA	HIV-1 Infection	Parallel Assignment	Interventional	Treatment	Randomized	Safety and Efficacy of Cobicistat-boosted Atazanavir Compared to Ritonavir-boosted Atazanavir in Combination With Emtricitabine/Tenofovir Disoproxil Fumarate in HIV-1 Infected, Antiretroviral Treatment-Naive Adults	2	Difference in percentages	-8.3	NA		-25.9	9.4	95		NA	All	85	Completed	Phase 2
NCT00892437	4452506	8158535	Percentage of Participants With HIV-1 RNA < 50 Copies/mL at Week 24	cobicistat|atazanavir sulfate|emtricitabine, tenofovir disoproxil fumarate drug combination	COBI|RTV|ATV|FTC/TDF|COBI placebo|RTV placebo	Drug|Drug|Drug|Drug|Drug|Drug	NA	HIV-1 Infection	Parallel Assignment	Interventional	Treatment	Randomized	Safety and Efficacy of Cobicistat-boosted Atazanavir Compared to Ritonavir-boosted Atazanavir in Combination With Emtricitabine/Tenofovir Disoproxil Fumarate in HIV-1 Infected, Antiretroviral Treatment-Naive Adults	2	Difference in percentages	-7.4	NA		-24.6	9.9	95		NA	All	85	Completed	Phase 2
NCT00892606	4452498	8158527	Visual Pain Score	methadone|morphine	Methadone|Morphine	Drug|Drug	pain, postoperative	Fracture|Pain, Postoperative	Parallel Assignment	Interventional	Treatment	Randomized	Methadone Versus Morphine for Orthopedic Surgery Patients	2		NA	0.0146	ANOVA					NA	All	75	Completed	Phase 4
NCT00892606	4452499	8158528	Number of Participants With Post Operative Nausea and Vomiting	methadone|morphine	Methadone|Morphine	Drug|Drug	pain, postoperative	Fracture|Pain, Postoperative	Parallel Assignment	Interventional	Treatment	Randomized	Methadone Versus Morphine for Orthopedic Surgery Patients	2		NA	0.004	ANOVA					NA	All	75	Completed	Phase 4
NCT00892606	4452500	8158529	Opioid Consumption During the 48 Hours After Surgery	methadone|morphine	Methadone|Morphine	Drug|Drug	pain, postoperative	Fracture|Pain, Postoperative	Parallel Assignment	Interventional	Treatment	Randomized	Methadone Versus Morphine for Orthopedic Surgery Patients	2		NA	0.0072	ANOVA					NA	All	75	Completed	Phase 4
NCT00892723	4452474	8158515	Between-group Mean Differences in Objective Measures Obtained Via 3D Photography (Volume)	NA	AZX100 Drug Product|Placebo|AZX100 Drug Product	Drug|Drug|Drug	keloid	Scar Prevention|Scar Reduction	Parallel Assignment	Interventional	Prevention	Randomized	A Study to Evaluate the Safety and Efficacy of Additional Doses of AZX100 Drug Product Following Excision of Keloid Scars	3		NA	0.45	Wilcoxon (signed rank)					NA	All	59	Completed	Phase 2
NCT00892723	4452478	8158515	Between-group Mean Differences in Objective Measures Obtained Via 3D Photography (Volume)	NA	AZX100 Drug Product|Placebo|AZX100 Drug Product	Drug|Drug|Drug	keloid	Scar Prevention|Scar Reduction	Parallel Assignment	Interventional	Prevention	Randomized	A Study to Evaluate the Safety and Efficacy of Additional Doses of AZX100 Drug Product Following Excision of Keloid Scars	3		NA	0.74	Wilcoxon (signed rank)					NA	All	59	Completed	Phase 2
NCT00892723	4452476	8158515	Between-group Mean Differences in Objective Measures Obtained Via 3D Photography (Volume)	NA	AZX100 Drug Product|Placebo|AZX100 Drug Product	Drug|Drug|Drug	keloid	Scar Prevention|Scar Reduction	Parallel Assignment	Interventional	Prevention	Randomized	A Study to Evaluate the Safety and Efficacy of Additional Doses of AZX100 Drug Product Following Excision of Keloid Scars	3		NA	0.079	Wilcoxon (signed rank)					NA	All	59	Completed	Phase 2
NCT00892723	4452475	8158515	Between-group Mean Differences in Objective Measures Obtained Via 3D Photography (Volume)	NA	AZX100 Drug Product|Placebo|AZX100 Drug Product	Drug|Drug|Drug	keloid	Scar Prevention|Scar Reduction	Parallel Assignment	Interventional	Prevention	Randomized	A Study to Evaluate the Safety and Efficacy of Additional Doses of AZX100 Drug Product Following Excision of Keloid Scars	3		NA	0.16	Wilcoxon (signed rank)					NA	All	59	Completed	Phase 2
NCT00892723	4452479	8158515	Between-group Mean Differences in Objective Measures Obtained Via 3D Photography (Volume)	NA	AZX100 Drug Product|Placebo|AZX100 Drug Product	Drug|Drug|Drug	keloid	Scar Prevention|Scar Reduction	Parallel Assignment	Interventional	Prevention	Randomized	A Study to Evaluate the Safety and Efficacy of Additional Doses of AZX100 Drug Product Following Excision of Keloid Scars	3		NA	0.16	Wilcoxon (signed rank)					NA	All	59	Completed	Phase 2
NCT00892723	4452477	8158515	Between-group Mean Differences in Objective Measures Obtained Via 3D Photography (Volume)	NA	AZX100 Drug Product|Placebo|AZX100 Drug Product	Drug|Drug|Drug	keloid	Scar Prevention|Scar Reduction	Parallel Assignment	Interventional	Prevention	Randomized	A Study to Evaluate the Safety and Efficacy of Additional Doses of AZX100 Drug Product Following Excision of Keloid Scars	3		NA	0.45	Wilcoxon (signed rank)					NA	All	59	Completed	Phase 2
NCT00892723	4452488	8158516	Between-group Mean Differences in Objective Measures Obtained Via 3D Photography (Elevation, Length, Width)	NA	AZX100 Drug Product|Placebo|AZX100 Drug Product	Drug|Drug|Drug	keloid	Scar Prevention|Scar Reduction	Parallel Assignment	Interventional	Prevention	Randomized	A Study to Evaluate the Safety and Efficacy of Additional Doses of AZX100 Drug Product Following Excision of Keloid Scars	3		NA	0.94	Wilcoxon (rank sum)					NA	All	59	Completed	Phase 2
NCT00892723	4452482	8158516	Between-group Mean Differences in Objective Measures Obtained Via 3D Photography (Elevation, Length, Width)	NA	AZX100 Drug Product|Placebo|AZX100 Drug Product	Drug|Drug|Drug	keloid	Scar Prevention|Scar Reduction	Parallel Assignment	Interventional	Prevention	Randomized	A Study to Evaluate the Safety and Efficacy of Additional Doses of AZX100 Drug Product Following Excision of Keloid Scars	3		NA	0.65	Wilcoxon (rank sum)					NA	All	59	Completed	Phase 2
NCT00892723	4452481	8158516	Between-group Mean Differences in Objective Measures Obtained Via 3D Photography (Elevation, Length, Width)	NA	AZX100 Drug Product|Placebo|AZX100 Drug Product	Drug|Drug|Drug	keloid	Scar Prevention|Scar Reduction	Parallel Assignment	Interventional	Prevention	Randomized	A Study to Evaluate the Safety and Efficacy of Additional Doses of AZX100 Drug Product Following Excision of Keloid Scars	3		NA	0.21	Wilcoxon (rank sum)					NA	All	59	Completed	Phase 2
NCT00892723	4452487	8158516	Between-group Mean Differences in Objective Measures Obtained Via 3D Photography (Elevation, Length, Width)	NA	AZX100 Drug Product|Placebo|AZX100 Drug Product	Drug|Drug|Drug	keloid	Scar Prevention|Scar Reduction	Parallel Assignment	Interventional	Prevention	Randomized	A Study to Evaluate the Safety and Efficacy of Additional Doses of AZX100 Drug Product Following Excision of Keloid Scars	3		NA	0.14	Wilcoxon (rank sum)					NA	All	59	Completed	Phase 2
NCT00892723	4452484	8158516	Between-group Mean Differences in Objective Measures Obtained Via 3D Photography (Elevation, Length, Width)	NA	AZX100 Drug Product|Placebo|AZX100 Drug Product	Drug|Drug|Drug	keloid	Scar Prevention|Scar Reduction	Parallel Assignment	Interventional	Prevention	Randomized	A Study to Evaluate the Safety and Efficacy of Additional Doses of AZX100 Drug Product Following Excision of Keloid Scars	3		NA	0.32	Wilcoxon (rank sum)					NA	All	59	Completed	Phase 2
NCT00892723	4452485	8158516	Between-group Mean Differences in Objective Measures Obtained Via 3D Photography (Elevation, Length, Width)	NA	AZX100 Drug Product|Placebo|AZX100 Drug Product	Drug|Drug|Drug	keloid	Scar Prevention|Scar Reduction	Parallel Assignment	Interventional	Prevention	Randomized	A Study to Evaluate the Safety and Efficacy of Additional Doses of AZX100 Drug Product Following Excision of Keloid Scars	3		NA	0.56	Wilcoxon (rank sum)					NA	All	59	Completed	Phase 2
NCT00892723	4452483	8158516	Between-group Mean Differences in Objective Measures Obtained Via 3D Photography (Elevation, Length, Width)	NA	AZX100 Drug Product|Placebo|AZX100 Drug Product	Drug|Drug|Drug	keloid	Scar Prevention|Scar Reduction	Parallel Assignment	Interventional	Prevention	Randomized	A Study to Evaluate the Safety and Efficacy of Additional Doses of AZX100 Drug Product Following Excision of Keloid Scars	3		NA	0.33	Wilcoxon (rank sum)					NA	All	59	Completed	Phase 2
NCT00892723	4452486	8158516	Between-group Mean Differences in Objective Measures Obtained Via 3D Photography (Elevation, Length, Width)	NA	AZX100 Drug Product|Placebo|AZX100 Drug Product	Drug|Drug|Drug	keloid	Scar Prevention|Scar Reduction	Parallel Assignment	Interventional	Prevention	Randomized	A Study to Evaluate the Safety and Efficacy of Additional Doses of AZX100 Drug Product Following Excision of Keloid Scars	3		NA	0.68	Wilcoxon (rank sum)					NA	All	59	Completed	Phase 2
NCT00892723	4452489	8158516	Between-group Mean Differences in Objective Measures Obtained Via 3D Photography (Elevation, Length, Width)	NA	AZX100 Drug Product|Placebo|AZX100 Drug Product	Drug|Drug|Drug	keloid	Scar Prevention|Scar Reduction	Parallel Assignment	Interventional	Prevention	Randomized	A Study to Evaluate the Safety and Efficacy of Additional Doses of AZX100 Drug Product Following Excision of Keloid Scars	3		NA	0.73	Wilcoxon (rank sum)					NA	All	59	Completed	Phase 2
NCT00892723	4452480	8158516	Between-group Mean Differences in Objective Measures Obtained Via 3D Photography (Elevation, Length, Width)	NA	AZX100 Drug Product|Placebo|AZX100 Drug Product	Drug|Drug|Drug	keloid	Scar Prevention|Scar Reduction	Parallel Assignment	Interventional	Prevention	Randomized	A Study to Evaluate the Safety and Efficacy of Additional Doses of AZX100 Drug Product Following Excision of Keloid Scars	3		NA	0.9	Wilcoxon (rank sum)					NA	All	59	Completed	Phase 2
NCT00892723	4452492	8158517	Between-group Mean Differences in Visual Analog Scale (VAS) Scores by Independent Blinded Raters	NA	AZX100 Drug Product|Placebo|AZX100 Drug Product	Drug|Drug|Drug	keloid	Scar Prevention|Scar Reduction	Parallel Assignment	Interventional	Prevention	Randomized	A Study to Evaluate the Safety and Efficacy of Additional Doses of AZX100 Drug Product Following Excision of Keloid Scars	3		NA	0.82	Wilcoxon (rank sum)					NA	All	59	Completed	Phase 2
NCT00892723	4452490	8158517	Between-group Mean Differences in Visual Analog Scale (VAS) Scores by Independent Blinded Raters	NA	AZX100 Drug Product|Placebo|AZX100 Drug Product	Drug|Drug|Drug	keloid	Scar Prevention|Scar Reduction	Parallel Assignment	Interventional	Prevention	Randomized	A Study to Evaluate the Safety and Efficacy of Additional Doses of AZX100 Drug Product Following Excision of Keloid Scars	3		NA	0.71	Wilcoxon (rank sum)					NA	All	59	Completed	Phase 2
NCT00892723	4452493	8158517	Between-group Mean Differences in Visual Analog Scale (VAS) Scores by Independent Blinded Raters	NA	AZX100 Drug Product|Placebo|AZX100 Drug Product	Drug|Drug|Drug	keloid	Scar Prevention|Scar Reduction	Parallel Assignment	Interventional	Prevention	Randomized	A Study to Evaluate the Safety and Efficacy of Additional Doses of AZX100 Drug Product Following Excision of Keloid Scars	3		NA	0.23	Wilcoxon (rank sum)					NA	All	59	Completed	Phase 2
NCT00892723	4452491	8158517	Between-group Mean Differences in Visual Analog Scale (VAS) Scores by Independent Blinded Raters	NA	AZX100 Drug Product|Placebo|AZX100 Drug Product	Drug|Drug|Drug	keloid	Scar Prevention|Scar Reduction	Parallel Assignment	Interventional	Prevention	Randomized	A Study to Evaluate the Safety and Efficacy of Additional Doses of AZX100 Drug Product Following Excision of Keloid Scars	3		NA	0.23	Wilcoxon (rank sum)					NA	All	59	Completed	Phase 2
NCT00892723	4452494	8158518	Differences Among the 3 Dosage Groups in the Patient (PSAS) and Observer (OSAS) Scar Assessment Scale (POSAS) Scores	NA	AZX100 Drug Product|Placebo|AZX100 Drug Product	Drug|Drug|Drug	keloid	Scar Prevention|Scar Reduction	Parallel Assignment	Interventional	Prevention	Randomized	A Study to Evaluate the Safety and Efficacy of Additional Doses of AZX100 Drug Product Following Excision of Keloid Scars	3		NA	0.91	Wilcoxon (rank sum)					NA	All	59	Completed	Phase 2
NCT00892723	4452495	8158518	Differences Among the 3 Dosage Groups in the Patient (PSAS) and Observer (OSAS) Scar Assessment Scale (POSAS) Scores	NA	AZX100 Drug Product|Placebo|AZX100 Drug Product	Drug|Drug|Drug	keloid	Scar Prevention|Scar Reduction	Parallel Assignment	Interventional	Prevention	Randomized	A Study to Evaluate the Safety and Efficacy of Additional Doses of AZX100 Drug Product Following Excision of Keloid Scars	3		NA	0.11	Wilcoxon (rank sum)					NA	All	59	Completed	Phase 2
NCT00892723	4452496	8158518	Differences Among the 3 Dosage Groups in the Patient (PSAS) and Observer (OSAS) Scar Assessment Scale (POSAS) Scores	NA	AZX100 Drug Product|Placebo|AZX100 Drug Product	Drug|Drug|Drug	keloid	Scar Prevention|Scar Reduction	Parallel Assignment	Interventional	Prevention	Randomized	A Study to Evaluate the Safety and Efficacy of Additional Doses of AZX100 Drug Product Following Excision of Keloid Scars	3		NA	0.86	Wilcoxon (rank sum)					NA	All	59	Completed	Phase 2
NCT00892723	4452497	8158518	Differences Among the 3 Dosage Groups in the Patient (PSAS) and Observer (OSAS) Scar Assessment Scale (POSAS) Scores	NA	AZX100 Drug Product|Placebo|AZX100 Drug Product	Drug|Drug|Drug	keloid	Scar Prevention|Scar Reduction	Parallel Assignment	Interventional	Prevention	Randomized	A Study to Evaluate the Safety and Efficacy of Additional Doses of AZX100 Drug Product Following Excision of Keloid Scars	3		NA	0.87	Wilcoxon (rank sum)					NA	All	59	Completed	Phase 2
NCT00892775	4452471	8158514	Number of Subjects Seroconverted for Measles, Mumps, Rubella and Varicella Antibodies Greater Than or Equal to (≥) the Cut-off Value.	NA	Priorix-Tetra (combined measles-mumps-rubella-varicella vaccine)|GSK Biologicals' 208136, new formulation	Biological|Biological	rubella|chickenpox|measles|herpes zoster	Measles|Mumps|Rubella|Varicella	Parallel Assignment	Interventional	Prevention	Randomized	Immunogenicity & Safety Study of GSK Biologicals' 208136 Vaccine Formulated With New Measles and Rubella Working Seeds	2	Difference in percentage	-0.32	NA		-1.78	2.08	95		NA	All	501	Completed	Phase 2
NCT00892775	4452473	8158514	Number of Subjects Seroconverted for Measles, Mumps, Rubella and Varicella Antibodies Greater Than or Equal to (≥) the Cut-off Value.	NA	Priorix-Tetra (combined measles-mumps-rubella-varicella vaccine)|GSK Biologicals' 208136, new formulation	Biological|Biological	rubella|chickenpox|measles|herpes zoster	Measles|Mumps|Rubella|Varicella	Parallel Assignment	Interventional	Prevention	Randomized	Immunogenicity & Safety Study of GSK Biologicals' 208136 Vaccine Formulated With New Measles and Rubella Working Seeds	2	Difference in percentage	-0.64	NA		-2.29	1.76	95		NA	All	501	Completed	Phase 2
NCT00892775	4452470	8158514	Number of Subjects Seroconverted for Measles, Mumps, Rubella and Varicella Antibodies Greater Than or Equal to (≥) the Cut-off Value.	NA	Priorix-Tetra (combined measles-mumps-rubella-varicella vaccine)|GSK Biologicals' 208136, new formulation	Biological|Biological	rubella|chickenpox|measles|herpes zoster	Measles|Mumps|Rubella|Varicella	Parallel Assignment	Interventional	Prevention	Randomized	Immunogenicity & Safety Study of GSK Biologicals' 208136 Vaccine Formulated With New Measles and Rubella Working Seeds	2	Difference in percentage	4.69	NA		0.72	10.34	95		NA	All	501	Completed	Phase 2
NCT00892775	4452472	8158514	Number of Subjects Seroconverted for Measles, Mumps, Rubella and Varicella Antibodies Greater Than or Equal to (≥) the Cut-off Value.	NA	Priorix-Tetra (combined measles-mumps-rubella-varicella vaccine)|GSK Biologicals' 208136, new formulation	Biological|Biological	rubella|chickenpox|measles|herpes zoster	Measles|Mumps|Rubella|Varicella	Parallel Assignment	Interventional	Prevention	Randomized	Immunogenicity & Safety Study of GSK Biologicals' 208136 Vaccine Formulated With New Measles and Rubella Working Seeds	2	Difference in percentage	-0.74	NA		-6.14	5.58	95		NA	All	501	Completed	Phase 2
NCT00892957	4452464	8158498	Percentage of Participants With Infection at the Surgical Site	thrombin|fibrin tissue adhesive|aprotinin	Fibrin Sealant, Vapor Heated, Solvent/Detergent-treated with 500 IU/ml thrombin and synthetic aprotinin (FS VH S/D 500 s-apr)|Surgical gauze pads	Biological|Other	NA	Hemostasis in Participants Receiving Peripheral Vascular Expanded Polytetrafluoroethylene (ePTFE) Graft Prostheses	Parallel Assignment	Interventional	Treatment	Randomized	FS VH S/D 500 S-apr in Vascular Surgery	2		NA	0.545	Likelihood ratio chi-square test					NA	All	176	Completed	Phase 3
NCT00892957	4452465	8158499	Percentage of Participants With Graft Occlusion	thrombin|fibrin tissue adhesive|aprotinin	Fibrin Sealant, Vapor Heated, Solvent/Detergent-treated with 500 IU/ml thrombin and synthetic aprotinin (FS VH S/D 500 s-apr)|Surgical gauze pads	Biological|Other	NA	Hemostasis in Participants Receiving Peripheral Vascular Expanded Polytetrafluoroethylene (ePTFE) Graft Prostheses	Parallel Assignment	Interventional	Treatment	Randomized	FS VH S/D 500 S-apr in Vascular Surgery	2		NA	0.38	Likelihood ratio chi-square test					NA	All	176	Completed	Phase 3
NCT00892957	4452466	8158501	Percentage of Participants With Intraoperative Rebleeding After Hemostasis at Study Suture Line	thrombin|fibrin tissue adhesive|aprotinin	Fibrin Sealant, Vapor Heated, Solvent/Detergent-treated with 500 IU/ml thrombin and synthetic aprotinin (FS VH S/D 500 s-apr)|Surgical gauze pads	Biological|Other	NA	Hemostasis in Participants Receiving Peripheral Vascular Expanded Polytetrafluoroethylene (ePTFE) Graft Prostheses	Parallel Assignment	Interventional	Treatment	Randomized	FS VH S/D 500 S-apr in Vascular Surgery	2		NA	0.158	Likelihood ratio chi-square test					NA	All	176	Completed	Phase 3
NCT00892957	4452467	8158502	Percentage of Participants Who Achieved Hemostasis at 10 Minutes Post Treatment Application	thrombin|fibrin tissue adhesive|aprotinin	Fibrin Sealant, Vapor Heated, Solvent/Detergent-treated with 500 IU/ml thrombin and synthetic aprotinin (FS VH S/D 500 s-apr)|Surgical gauze pads	Biological|Other	NA	Hemostasis in Participants Receiving Peripheral Vascular Expanded Polytetrafluoroethylene (ePTFE) Graft Prostheses	Parallel Assignment	Interventional	Treatment	Randomized	FS VH S/D 500 S-apr in Vascular Surgery	2		NA	0.012	Likelihood ratio chi-square test					NA	All	176	Completed	Phase 3
NCT00892957	4452468	8158503	Percentage of Participants Who Achieved Hemostasis at 6 Minutes Post Treatment Application	thrombin|fibrin tissue adhesive|aprotinin	Fibrin Sealant, Vapor Heated, Solvent/Detergent-treated with 500 IU/ml thrombin and synthetic aprotinin (FS VH S/D 500 s-apr)|Surgical gauze pads	Biological|Other	NA	Hemostasis in Participants Receiving Peripheral Vascular Expanded Polytetrafluoroethylene (ePTFE) Graft Prostheses	Parallel Assignment	Interventional	Treatment	Randomized	FS VH S/D 500 S-apr in Vascular Surgery	2		NA	0.001	Likelihood ratio chi-square test					NA	All	176	Completed	Phase 3
NCT00892957	4452469	8158504	Percentage of Participants Who Achieved Hemostasis at 4 Minutes Post Treatment Application.	thrombin|fibrin tissue adhesive|aprotinin	Fibrin Sealant, Vapor Heated, Solvent/Detergent-treated with 500 IU/ml thrombin and synthetic aprotinin (FS VH S/D 500 s-apr)|Surgical gauze pads	Biological|Other	NA	Hemostasis in Participants Receiving Peripheral Vascular Expanded Polytetrafluoroethylene (ePTFE) Graft Prostheses	Parallel Assignment	Interventional	Treatment	Randomized	FS VH S/D 500 S-apr in Vascular Surgery	2		NA	0.0001	Likelihood ratio chi-square test					NA	All	176	Completed	Phase 3
NCT00893763	4452462	8158453	Development of VAP (Clinical Pulmonary Infection Score)	NA	Pre-intubation CHX|Control	Procedure|Procedure	cross infection|pneumonia|pneumonia, ventilator-associated	Infections, Hospital|Mechanical Ventilation Complication|Ventilator-Associated Pneumonia	Parallel Assignment	Interventional	Prevention	Randomized	Strategies To Prevent Pneumonia 2 (SToPP2)	2		NA	0.1763	mixed effects linear model					NA	All	314	Completed	Phase 2
NCT00893763	4452461	8158453	Development of VAP (Clinical Pulmonary Infection Score)	NA	Pre-intubation CHX|Control	Procedure|Procedure	cross infection|pneumonia|pneumonia, ventilator-associated	Infections, Hospital|Mechanical Ventilation Complication|Ventilator-Associated Pneumonia	Parallel Assignment	Interventional	Prevention	Randomized	Strategies To Prevent Pneumonia 2 (SToPP2)	2		NA	0.8656	Regression, Logistic					NA	All	314	Completed	Phase 2
NCT00893789	4452456	8158448	Percentage of Responders and Nonresponders According to Clinical Global Impression of Change (CGI-C) Ratings at Endpoint (Last Postbaseline Observation Up to Week 12)	modafinil	Armodafinil|Armodafinil|Armodafinil|Placebo	Drug|Drug|Drug|Other	brain injuries, traumatic|brain injuries|wounds and injuries|sleepiness	Traumatic Brain Injury	Parallel Assignment	Interventional	Treatment	Randomized	Study to Evaluate the Efficacy and Safety of Armodafinil as Treatment for Patients With Excessive Sleepiness Associated With Mild or Moderate Closed Traumatic Brain Injury	4		NA	0.2359	Pearson's chi-squared					NA	All	117	Terminated	Phase 3
NCT00893789	4452455	8158448	Percentage of Responders and Nonresponders According to Clinical Global Impression of Change (CGI-C) Ratings at Endpoint (Last Postbaseline Observation Up to Week 12)	modafinil	Armodafinil|Armodafinil|Armodafinil|Placebo	Drug|Drug|Drug|Other	brain injuries, traumatic|brain injuries|wounds and injuries|sleepiness	Traumatic Brain Injury	Parallel Assignment	Interventional	Treatment	Randomized	Study to Evaluate the Efficacy and Safety of Armodafinil as Treatment for Patients With Excessive Sleepiness Associated With Mild or Moderate Closed Traumatic Brain Injury	4		NA	0.4401	Pearson's chi-squared					NA	All	117	Terminated	Phase 3
NCT00893789	4452457	8158448	Percentage of Responders and Nonresponders According to Clinical Global Impression of Change (CGI-C) Ratings at Endpoint (Last Postbaseline Observation Up to Week 12)	modafinil	Armodafinil|Armodafinil|Armodafinil|Placebo	Drug|Drug|Drug|Other	brain injuries, traumatic|brain injuries|wounds and injuries|sleepiness	Traumatic Brain Injury	Parallel Assignment	Interventional	Treatment	Randomized	Study to Evaluate the Efficacy and Safety of Armodafinil as Treatment for Patients With Excessive Sleepiness Associated With Mild or Moderate Closed Traumatic Brain Injury	4		NA	0.7884	Pearson's chi-squared					NA	All	117	Terminated	Phase 3
NCT00893789	4452460	8158449	Change From Baseline in Multiple Sleep Latency Test (MSLT) at Endpoint (Last Postbaseline Observation Up to Week 12)	modafinil	Armodafinil|Armodafinil|Armodafinil|Placebo	Drug|Drug|Drug|Other	brain injuries, traumatic|brain injuries|wounds and injuries|sleepiness	Traumatic Brain Injury	Parallel Assignment	Interventional	Treatment	Randomized	Study to Evaluate the Efficacy and Safety of Armodafinil as Treatment for Patients With Excessive Sleepiness Associated With Mild or Moderate Closed Traumatic Brain Injury	4		NA	0.8336	ANCOVA					NA	All	117	Terminated	Phase 3
NCT00893789	4452458	8158449	Change From Baseline in Multiple Sleep Latency Test (MSLT) at Endpoint (Last Postbaseline Observation Up to Week 12)	modafinil	Armodafinil|Armodafinil|Armodafinil|Placebo	Drug|Drug|Drug|Other	brain injuries, traumatic|brain injuries|wounds and injuries|sleepiness	Traumatic Brain Injury	Parallel Assignment	Interventional	Treatment	Randomized	Study to Evaluate the Efficacy and Safety of Armodafinil as Treatment for Patients With Excessive Sleepiness Associated With Mild or Moderate Closed Traumatic Brain Injury	4		NA	0.001	ANCOVA					NA	All	117	Terminated	Phase 3
NCT00893789	4452459	8158449	Change From Baseline in Multiple Sleep Latency Test (MSLT) at Endpoint (Last Postbaseline Observation Up to Week 12)	modafinil	Armodafinil|Armodafinil|Armodafinil|Placebo	Drug|Drug|Drug|Other	brain injuries, traumatic|brain injuries|wounds and injuries|sleepiness	Traumatic Brain Injury	Parallel Assignment	Interventional	Treatment	Randomized	Study to Evaluate the Efficacy and Safety of Armodafinil as Treatment for Patients With Excessive Sleepiness Associated With Mild or Moderate Closed Traumatic Brain Injury	4		NA	0.0514	ANCOVA					NA	All	117	Terminated	Phase 3
NCT00894322	4452451	8158375	Mean Change From Baseline at Week 12 in Fasting Plasma Glucose in Participants With Diabetes (Cohort 2) for the ITT Population	exenatide	exenatide once weekly|exenatide once weekly|Placebo	Drug|Drug|Other	diabetes mellitus, type 2|diabetes mellitus	Type 2 Diabetes Mellitus	Parallel Assignment	Interventional	Treatment	Randomized	A Study to Examine the Pharmacokinetics, Tolerability, Safety and Efficacy of Exenatide Once Weekly Suspension	3	LS Mean Difference	-40.4	0.0035	ANOVA	-66.5	-14.3	95	Standard Error of the Mean	12.8	All	65	Completed	Phase 1/Phase 2
NCT00894322	4452452	8158376	Mean Change From Baseline at Week 12 in Body Weight in Participants With Diabetes (Cohort 2) in the ITT Population	exenatide	exenatide once weekly|exenatide once weekly|Placebo	Drug|Drug|Other	diabetes mellitus, type 2|diabetes mellitus	Type 2 Diabetes Mellitus	Parallel Assignment	Interventional	Treatment	Randomized	A Study to Examine the Pharmacokinetics, Tolerability, Safety and Efficacy of Exenatide Once Weekly Suspension	3	LS Mean Difference	-1.03	0.2285	ANOVA	-2.73	0.68	95	Standard Error of the Mean	0.835	All	65	Completed	Phase 1/Phase 2
NCT00894322	4452453	8158377	Number of Participants Achieving HbA1c Less Than Equal to (<=) 6.5% and Less Than (<) 7% at Week 12 in Participants With Diabetes (Cohort 2) in the ITT Population	exenatide	exenatide once weekly|exenatide once weekly|Placebo	Drug|Drug|Other	diabetes mellitus, type 2|diabetes mellitus	Type 2 Diabetes Mellitus	Parallel Assignment	Interventional	Treatment	Randomized	A Study to Examine the Pharmacokinetics, Tolerability, Safety and Efficacy of Exenatide Once Weekly Suspension	3		NA	0.0033	Cochran-Mantel-Haenszel					NA	All	65	Completed	Phase 1/Phase 2
NCT00894322	4452454	8158378	Least Square Mean Change From Baseline in Hemoglobin A1c (HbA1c) to Week 12 in Participants With Diabetes (Cohort 2) in the ITT Population	exenatide	exenatide once weekly|exenatide once weekly|Placebo	Drug|Drug|Other	diabetes mellitus, type 2|diabetes mellitus	Type 2 Diabetes Mellitus	Parallel Assignment	Interventional	Treatment	Randomized	A Study to Examine the Pharmacokinetics, Tolerability, Safety and Efficacy of Exenatide Once Weekly Suspension	3	Mean Difference (Final Values)	-0.95	0.0013	ANOVA	-1.5	-0.4	95	Standard Error of the Mean	0.269	All	65	Completed	Phase 1/Phase 2
NCT00894543	4452448	8158341	Secondary Outcome: Change in Daily Hot Flash Bother Between Baseline and Week 8 as Recorded on Daily Diaries	citalopram	Escitalopram|Placebo	Drug|Other	hot flashes	Hot Flashes|Menopause|Vasomotor Symptoms	Parallel Assignment	Interventional	Treatment	Randomized	MsFLASH-01: Escitalopram for Menopausal Symptoms in Midlife Women	2		NA	0.001	Regression, Linear					NA	Female	205	Completed	N/A
NCT00894543	4452449	8158342	Change in Daily Severity of Hot Flashes Between Baseline and Week 8 as Assessed by Prospective Daily Diaries	citalopram	Escitalopram|Placebo	Drug|Other	hot flashes	Hot Flashes|Menopause|Vasomotor Symptoms	Parallel Assignment	Interventional	Treatment	Randomized	MsFLASH-01: Escitalopram for Menopausal Symptoms in Midlife Women	2		NA	0.001	Regression, Linear					NA	Female	205	Completed	N/A
NCT00894543	4452450	8158346	Change in Daily Frequency of Hot Flashes Between Baseline and Week 8 as Assessed by Prospective Daily Diaries	citalopram	Escitalopram|Placebo	Drug|Other	hot flashes	Hot Flashes|Menopause|Vasomotor Symptoms	Parallel Assignment	Interventional	Treatment	Randomized	MsFLASH-01: Escitalopram for Menopausal Symptoms in Midlife Women	2		NA	0.001	Regression, Linear					NA	Female	205	Completed	N/A
NCT00894556	4452446	8158339	Pain Freedom (PF)	sumatriptan|rizatriptan	rizatriptan|Comparator: Placebo|Comparator: Sumatriptan	Drug|Drug|Drug	migraine disorders	Acute Migraine	Crossover Assignment	Interventional	Treatment	Randomized	A Study to Evaluate the Efficacy and Tolerability of Rizatriptan for Treatment of Acute Migraine (0462-087)	4		NA	0.001	Generalized Linear Mixed Model (GLIMMIX)					NA	All	109	Completed	Phase 3
NCT00894556	4452447	8158340	Pain Relief (PR)	sumatriptan|rizatriptan	rizatriptan|Comparator: Placebo|Comparator: Sumatriptan	Drug|Drug|Drug	migraine disorders	Acute Migraine	Crossover Assignment	Interventional	Treatment	Randomized	A Study to Evaluate the Efficacy and Tolerability of Rizatriptan for Treatment of Acute Migraine (0462-087)	4		NA	0.001	Generalized Linear Mixed Model (GLIMMIX)					NA	All	109	Completed	Phase 3
NCT00894699	4452444	8158316	Summed Richmond Agitation Sedation Score (RASS) Over the 4-hour Study Period (SRS-4)	sufentanil|triazolam	Sublingual Sufentanil/Triazolam NanoTab™ (ARX-F03)|Placebo NanoTab™	Drug|Drug	NA	Anxiety|Pain|Sedation	Parallel Assignment	Interventional	Treatment	Randomized	A Study to Evaluate the Clinical Efficacy, Safety and Tolerability of ARX-F03 Sublingual Sufentanil/Triazolam NanoTab™ in Patients Undergoing an Elective Abdominal Liposuction Procedure	2		NA	0.001	ANOVA					NA	All	40	Completed	Phase 2
NCT00894699	4452445	8158316	Summed Richmond Agitation Sedation Score (RASS) Over the 4-hour Study Period (SRS-4)	sufentanil|triazolam	Sublingual Sufentanil/Triazolam NanoTab™ (ARX-F03)|Placebo NanoTab™	Drug|Drug	NA	Anxiety|Pain|Sedation	Parallel Assignment	Interventional	Treatment	Randomized	A Study to Evaluate the Clinical Efficacy, Safety and Tolerability of ARX-F03 Sublingual Sufentanil/Triazolam NanoTab™ in Patients Undergoing an Elective Abdominal Liposuction Procedure	2		NA	0.001	Fisher Exact					NA	All	40	Completed	Phase 2
NCT00894803	4452424	8158290	Modified Rankin Scale (mRS) of 0-1	eptifibatide	Eptifibatide|rt-PA	Drug|Drug	cerebral infarction|ischemia|infarction|brain infarction|stroke	Brain Infarction|Ischemic Stroke|Stroke	Parallel Assignment	Interventional	Treatment	Randomized	Study of the Combination Therapy of Rt-PA and Eptifibatide to Treat Acute Ischemic Stroke	2	Odds Ratio (OR)	1.98	0.22	Regression, Logistic	0.67	5.88	95		NA	All	126	Completed	Phase 2
NCT00894803	4452425	8158290	Modified Rankin Scale (mRS) of 0-1	eptifibatide	Eptifibatide|rt-PA	Drug|Drug	cerebral infarction|ischemia|infarction|brain infarction|stroke	Brain Infarction|Ischemic Stroke|Stroke	Parallel Assignment	Interventional	Treatment	Randomized	Study of the Combination Therapy of Rt-PA and Eptifibatide to Treat Acute Ischemic Stroke	2	Odds Ratio (OR)	2.44	0.07	Regression, Logistic	0.9	6.64	95		NA	All	126	Completed	Phase 2
NCT00894803	4452426	8158291	NIH Stroke Scale Score (NIHSS) ≤2 at 90 Days	eptifibatide	Eptifibatide|rt-PA	Drug|Drug	cerebral infarction|ischemia|infarction|brain infarction|stroke	Brain Infarction|Ischemic Stroke|Stroke	Parallel Assignment	Interventional	Treatment	Randomized	Study of the Combination Therapy of Rt-PA and Eptifibatide to Treat Acute Ischemic Stroke	2	Odds Ratio (OR)	1.11	0.82	Regression, Logistic	0.46	2.67	95		NA	All	126	Completed	Phase 2
NCT00894803	4452427	8158292	NIH Stroke Scale Score (NIHSS) ≤ 2	eptifibatide	Eptifibatide|rt-PA	Drug|Drug	cerebral infarction|ischemia|infarction|brain infarction|stroke	Brain Infarction|Ischemic Stroke|Stroke	Parallel Assignment	Interventional	Treatment	Randomized	Study of the Combination Therapy of Rt-PA and Eptifibatide to Treat Acute Ischemic Stroke	2	Odds Ratio (OR)	1.39	0.55	Regression, Logistic	0.47	4.07	95		NA	All	126	Completed	Phase 2
NCT00894803	4452428	8158293	NIH Stroke Scale Score (NIHSS) ≤ 5	eptifibatide	Eptifibatide|rt-PA	Drug|Drug	cerebral infarction|ischemia|infarction|brain infarction|stroke	Brain Infarction|Ischemic Stroke|Stroke	Parallel Assignment	Interventional	Treatment	Randomized	Study of the Combination Therapy of Rt-PA and Eptifibatide to Treat Acute Ischemic Stroke	2	Odds Ratio (OR)	1.68	0.31	Regression, Logistic	0.61	4.99	95		NA	All	126	Completed	Phase 2
NCT00894803	4452429	8158294	Glasgow Outcome Scale (GOS) of 1	eptifibatide	Eptifibatide|rt-PA	Drug|Drug	cerebral infarction|ischemia|infarction|brain infarction|stroke	Brain Infarction|Ischemic Stroke|Stroke	Parallel Assignment	Interventional	Treatment	Randomized	Study of the Combination Therapy of Rt-PA and Eptifibatide to Treat Acute Ischemic Stroke	2	Odds Ratio (OR)	1.19	0.73	Regression, Logistic	0.44	3.24	95		NA	All	126	Completed	Phase 2
NCT00894803	4452430	8158294	Glasgow Outcome Scale (GOS) of 1	eptifibatide	Eptifibatide|rt-PA	Drug|Drug	cerebral infarction|ischemia|infarction|brain infarction|stroke	Brain Infarction|Ischemic Stroke|Stroke	Parallel Assignment	Interventional	Treatment	Randomized	Study of the Combination Therapy of Rt-PA and Eptifibatide to Treat Acute Ischemic Stroke	2	Odds Ratio (OR)	1.59	0.3	Regression, Logistic	0.65	3.88	95		NA	All	126	Completed	Phase 2
NCT00894803	4452432	8158295	Barthel Index ≥ 95	eptifibatide	Eptifibatide|rt-PA	Drug|Drug	cerebral infarction|ischemia|infarction|brain infarction|stroke	Brain Infarction|Ischemic Stroke|Stroke	Parallel Assignment	Interventional	Treatment	Randomized	Study of the Combination Therapy of Rt-PA and Eptifibatide to Treat Acute Ischemic Stroke	2	Odds Ratio (OR)	1.52	0.35	Regression, Logistic	0.63	3.67	95		NA	All	126	Completed	Phase 2
NCT00894803	4452431	8158295	Barthel Index ≥ 95	eptifibatide	Eptifibatide|rt-PA	Drug|Drug	cerebral infarction|ischemia|infarction|brain infarction|stroke	Brain Infarction|Ischemic Stroke|Stroke	Parallel Assignment	Interventional	Treatment	Randomized	Study of the Combination Therapy of Rt-PA and Eptifibatide to Treat Acute Ischemic Stroke	2	Odds Ratio (OR)	1.1	0.85	Regression, Logistic	0.4	3.02	95		NA	All	126	Completed	Phase 2
NCT00894803	4452433	8158296	Death Due to Stroke Within 90 Days of Treatment Onset	eptifibatide	Eptifibatide|rt-PA	Drug|Drug	cerebral infarction|ischemia|infarction|brain infarction|stroke	Brain Infarction|Ischemic Stroke|Stroke	Parallel Assignment	Interventional	Treatment	Randomized	Study of the Combination Therapy of Rt-PA and Eptifibatide to Treat Acute Ischemic Stroke	2	Odds Ratio (OR)	0.92	0.99999	Regression, Logistic	0.26	4.18	95		NA	All	126	Completed	Phase 2
NCT00894803	4452434	8158297	Death Within 90 Days of Treatment Onset	eptifibatide	Eptifibatide|rt-PA	Drug|Drug	cerebral infarction|ischemia|infarction|brain infarction|stroke	Brain Infarction|Ischemic Stroke|Stroke	Parallel Assignment	Interventional	Treatment	Randomized	Study of the Combination Therapy of Rt-PA and Eptifibatide to Treat Acute Ischemic Stroke	2	Odds Ratio (OR)	1.29	0.78	Regression, Logistic	0.38	5.76	95		NA	All	126	Completed	Phase 2
NCT00894803	4452435	8158298	Death Due to Stroke Within 7 Days of Treatment Onset	eptifibatide	Eptifibatide|rt-PA	Drug|Drug	cerebral infarction|ischemia|infarction|brain infarction|stroke	Brain Infarction|Ischemic Stroke|Stroke	Parallel Assignment	Interventional	Treatment	Randomized	Study of the Combination Therapy of Rt-PA and Eptifibatide to Treat Acute Ischemic Stroke	2	Odds Ratio (OR)	0.99	0.99999	Regression, Logistic	0.24	5.92	95		NA	All	126	Completed	Phase 2
NCT00894803	4452436	8158299	Death Within 7 Days of Treatment Onset	eptifibatide	Eptifibatide|rt-PA	Drug|Drug	cerebral infarction|ischemia|infarction|brain infarction|stroke	Brain Infarction|Ischemic Stroke|Stroke	Parallel Assignment	Interventional	Treatment	Randomized	Study of the Combination Therapy of Rt-PA and Eptifibatide to Treat Acute Ischemic Stroke	2	Odds Ratio (OR)	0.99	0.99999	Regression, Logistic	0.24	5.92	95		NA	All	126	Completed	Phase 2
NCT00894803	4452437	8158300	Asymptomatic Intracranial Hemorrhage (asICH) Within 7 Days of Treatment Onset	eptifibatide	Eptifibatide|rt-PA	Drug|Drug	cerebral infarction|ischemia|infarction|brain infarction|stroke	Brain Infarction|Ischemic Stroke|Stroke	Parallel Assignment	Interventional	Treatment	Randomized	Study of the Combination Therapy of Rt-PA and Eptifibatide to Treat Acute Ischemic Stroke	2	Odds Ratio (OR)	1.38	0.76	Regression, Logistic	0.35	8.02	95		NA	All	126	Completed	Phase 2
NCT00894803	4452438	8158301	Symptomatic Intracranial Hemorrhage (sICH) Within 7 Days of Treatment Onset	eptifibatide	Eptifibatide|rt-PA	Drug|Drug	cerebral infarction|ischemia|infarction|brain infarction|stroke	Brain Infarction|Ischemic Stroke|Stroke	Parallel Assignment	Interventional	Treatment	Randomized	Study of the Combination Therapy of Rt-PA and Eptifibatide to Treat Acute Ischemic Stroke	2	Odds Ratio (OR)	0.15	0.053	Regression, Logistic	0.01	1.4	95		NA	All	126	Completed	Phase 2
NCT00894803	4452439	8158303	Modified Rankin Scale (mRS) Score <1 or Return to mRS Baseline	eptifibatide	Eptifibatide|rt-PA	Drug|Drug	cerebral infarction|ischemia|infarction|brain infarction|stroke	Brain Infarction|Ischemic Stroke|Stroke	Parallel Assignment	Interventional	Treatment	Randomized	Study of the Combination Therapy of Rt-PA and Eptifibatide to Treat Acute Ischemic Stroke	2	Odds Ratio (OR)	1.37	0.53	Regression, Logistic	0.51	3.71	95		NA	All	126	Completed	Phase 2
NCT00894803	4452440	8158303	Modified Rankin Scale (mRS) Score <1 or Return to mRS Baseline	eptifibatide	Eptifibatide|rt-PA	Drug|Drug	cerebral infarction|ischemia|infarction|brain infarction|stroke	Brain Infarction|Ischemic Stroke|Stroke	Parallel Assignment	Interventional	Treatment	Randomized	Study of the Combination Therapy of Rt-PA and Eptifibatide to Treat Acute Ischemic Stroke	2	Odds Ratio (OR)	1.74	0.23	Regression, Logistic	0.7	4.31	95		NA	All	126	Completed	Phase 2
NCT00894803	4452441	8158304	Symptomatic Intracranial Hemorrhage (sICH) Within 36 Hours of Treatment Onset	eptifibatide	Eptifibatide|rt-PA	Drug|Drug	cerebral infarction|ischemia|infarction|brain infarction|stroke	Brain Infarction|Ischemic Stroke|Stroke	Parallel Assignment	Interventional	Treatment	Randomized	Study of the Combination Therapy of Rt-PA and Eptifibatide to Treat Acute Ischemic Stroke	2	Odds Ratio (OR)	0.15	0.053	Regression, Logistic	0.01	1.4	95		NA	All	126	Completed	Phase 2
NCT00895531	4452423	8158222	Postoperative Pain	morphine	Depodur|sciatic nerve block	Drug|Procedure	NA	Arthroplasty, Replacement, Knee	Parallel Assignment	Interventional	Treatment	Randomized	Combination of Peripheral Nerve Block and DepoDur in Total Knee Joint Replacement	2		NA	0.95	t-test, 2 sided					NA	All	75	Terminated	Phase 4
NCT00895583	4452344	8158185	Percentage of Participants With Malignancy	sirolimus|tacrolimus	Tacrolimus|Sirolimus|Tacrolimus	Drug|Drug|Drug	NA	Graft Rejection|Kidney Transplant|Renal Allograft Recipients|Renal Transplant	Parallel Assignment	Interventional	Prevention	Randomized	Study Evaluating A Planned Transition From Tacrolimus To Sirolimus In Kidney Transplant Recipients	2		NA	0.158	Fisher Exact					NA	All	254	Completed	Phase 4
NCT00895583	4452345	8158186	Percentage of Participants With Polyomavirus Infection	sirolimus|tacrolimus	Tacrolimus|Sirolimus|Tacrolimus	Drug|Drug|Drug	NA	Graft Rejection|Kidney Transplant|Renal Allograft Recipients|Renal Transplant	Parallel Assignment	Interventional	Prevention	Randomized	Study Evaluating A Planned Transition From Tacrolimus To Sirolimus In Kidney Transplant Recipients	2		NA	0.276	Fisher Exact					NA	All	254	Completed	Phase 4
NCT00895583	4452346	8158187	Percentage of Participants With Cytomegalovirus (CMV) Infection	sirolimus|tacrolimus	Tacrolimus|Sirolimus|Tacrolimus	Drug|Drug|Drug	NA	Graft Rejection|Kidney Transplant|Renal Allograft Recipients|Renal Transplant	Parallel Assignment	Interventional	Prevention	Randomized	Study Evaluating A Planned Transition From Tacrolimus To Sirolimus In Kidney Transplant Recipients	2		NA	1	Fisher Exact					NA	All	254	Completed	Phase 4
NCT00895583	4452347	8158188	Percentage of Participants With Infection	sirolimus|tacrolimus	Tacrolimus|Sirolimus|Tacrolimus	Drug|Drug|Drug	NA	Graft Rejection|Kidney Transplant|Renal Allograft Recipients|Renal Transplant	Parallel Assignment	Interventional	Prevention	Randomized	Study Evaluating A Planned Transition From Tacrolimus To Sirolimus In Kidney Transplant Recipients	2		NA	0.129	Fisher Exact					NA	All	254	Completed	Phase 4
NCT00895583	4452351	8158189	Percentage of Participants With New-Onset Diabetes Receiving Treatment for Diabetes (Insulin and Non-Insulin)	sirolimus|tacrolimus	Tacrolimus|Sirolimus|Tacrolimus	Drug|Drug|Drug	NA	Graft Rejection|Kidney Transplant|Renal Allograft Recipients|Renal Transplant	Parallel Assignment	Interventional	Prevention	Randomized	Study Evaluating A Planned Transition From Tacrolimus To Sirolimus In Kidney Transplant Recipients	2		NA	1	Fisher Exact					NA	All	254	Completed	Phase 4
NCT00895583	4452350	8158189	Percentage of Participants With New-Onset Diabetes Receiving Treatment for Diabetes (Insulin and Non-Insulin)	sirolimus|tacrolimus	Tacrolimus|Sirolimus|Tacrolimus	Drug|Drug|Drug	NA	Graft Rejection|Kidney Transplant|Renal Allograft Recipients|Renal Transplant	Parallel Assignment	Interventional	Prevention	Randomized	Study Evaluating A Planned Transition From Tacrolimus To Sirolimus In Kidney Transplant Recipients	2		NA	1	Fisher Exact					NA	All	254	Completed	Phase 4
NCT00895583	4452349	8158189	Percentage of Participants With New-Onset Diabetes Receiving Treatment for Diabetes (Insulin and Non-Insulin)	sirolimus|tacrolimus	Tacrolimus|Sirolimus|Tacrolimus	Drug|Drug|Drug	NA	Graft Rejection|Kidney Transplant|Renal Allograft Recipients|Renal Transplant	Parallel Assignment	Interventional	Prevention	Randomized	Study Evaluating A Planned Transition From Tacrolimus To Sirolimus In Kidney Transplant Recipients	2		NA	0.386	Fisher Exact					NA	All	254	Completed	Phase 4
NCT00895583	4452348	8158189	Percentage of Participants With New-Onset Diabetes Receiving Treatment for Diabetes (Insulin and Non-Insulin)	sirolimus|tacrolimus	Tacrolimus|Sirolimus|Tacrolimus	Drug|Drug|Drug	NA	Graft Rejection|Kidney Transplant|Renal Allograft Recipients|Renal Transplant	Parallel Assignment	Interventional	Prevention	Randomized	Study Evaluating A Planned Transition From Tacrolimus To Sirolimus In Kidney Transplant Recipients	2		NA	1	Fisher Exact					NA	All	254	Completed	Phase 4
NCT00895583	4452354	8158190	Percentage of Participants With New-Onset Diabetes	sirolimus|tacrolimus	Tacrolimus|Sirolimus|Tacrolimus	Drug|Drug|Drug	NA	Graft Rejection|Kidney Transplant|Renal Allograft Recipients|Renal Transplant	Parallel Assignment	Interventional	Prevention	Randomized	Study Evaluating A Planned Transition From Tacrolimus To Sirolimus In Kidney Transplant Recipients	2		NA	0.025	Fisher Exact					NA	All	254	Completed	Phase 4
NCT00895583	4452353	8158190	Percentage of Participants With New-Onset Diabetes	sirolimus|tacrolimus	Tacrolimus|Sirolimus|Tacrolimus	Drug|Drug|Drug	NA	Graft Rejection|Kidney Transplant|Renal Allograft Recipients|Renal Transplant	Parallel Assignment	Interventional	Prevention	Randomized	Study Evaluating A Planned Transition From Tacrolimus To Sirolimus In Kidney Transplant Recipients	2		NA	0.012	Fisher Exact					NA	All	254	Completed	Phase 4
NCT00895583	4452352	8158190	Percentage of Participants With New-Onset Diabetes	sirolimus|tacrolimus	Tacrolimus|Sirolimus|Tacrolimus	Drug|Drug|Drug	NA	Graft Rejection|Kidney Transplant|Renal Allograft Recipients|Renal Transplant	Parallel Assignment	Interventional	Prevention	Randomized	Study Evaluating A Planned Transition From Tacrolimus To Sirolimus In Kidney Transplant Recipients	2		NA	1	Fisher Exact					NA	All	254	Completed	Phase 4
NCT00895583	4452355	8158191	Change From Pre-Randomization to 12 Months Post-Transplantation in Body Mass Index (BMI; in Kilograms Per Square Meter [kg/m^2])	sirolimus|tacrolimus	Tacrolimus|Sirolimus|Tacrolimus	Drug|Drug|Drug	NA	Graft Rejection|Kidney Transplant|Renal Allograft Recipients|Renal Transplant	Parallel Assignment	Interventional	Prevention	Randomized	Study Evaluating A Planned Transition From Tacrolimus To Sirolimus In Kidney Transplant Recipients	2	Difference in Adjusted Means	-0.22	0.337	ANCOVA				Standard Error of the Mean	0.23	All	254	Completed	Phase 4
NCT00895583	4452356	8158192	Change From Pre-Randomization to 12 Months Post-Transplantation in HOMA-Beta Cell (HOMA-B; Fasting)	sirolimus|tacrolimus	Tacrolimus|Sirolimus|Tacrolimus	Drug|Drug|Drug	NA	Graft Rejection|Kidney Transplant|Renal Allograft Recipients|Renal Transplant	Parallel Assignment	Interventional	Prevention	Randomized	Study Evaluating A Planned Transition From Tacrolimus To Sirolimus In Kidney Transplant Recipients	2	Difference in Adjusted Means	216.29	0.279	ANCOVA				Standard Error of the Mean	198.84	All	254	Completed	Phase 4
NCT00895583	4452357	8158193	Change From Pre-Randomization to 12 Months Post-Transplantation in Homeostasis Model Assessment Insulin Resistance (HOMA-IR; Fasting)	sirolimus|tacrolimus	Tacrolimus|Sirolimus|Tacrolimus	Drug|Drug|Drug	NA	Graft Rejection|Kidney Transplant|Renal Allograft Recipients|Renal Transplant	Parallel Assignment	Interventional	Prevention	Randomized	Study Evaluating A Planned Transition From Tacrolimus To Sirolimus In Kidney Transplant Recipients	2	Difference in Adjusted Means	0.08	0.955	ANCOVA				Standard Error of the Mean	1.48	All	254	Completed	Phase 4
NCT00895583	4452358	8158194	Change From Pre-Randomization to 12 Months Post-Transplantation in Waist Circumference(Centimeters [cm])	sirolimus|tacrolimus	Tacrolimus|Sirolimus|Tacrolimus	Drug|Drug|Drug	NA	Graft Rejection|Kidney Transplant|Renal Allograft Recipients|Renal Transplant	Parallel Assignment	Interventional	Prevention	Randomized	Study Evaluating A Planned Transition From Tacrolimus To Sirolimus In Kidney Transplant Recipients	2	Difference in Adjusted Means	-0.56	0.637	ANCOVA				Standard Error of the Mean	1.18	All	254	Completed	Phase 4
NCT00895583	4452359	8158195	Change From Pre-Randomization to 12 Months Post-Transplantation in Weight (Kilograms [kg])	sirolimus|tacrolimus	Tacrolimus|Sirolimus|Tacrolimus	Drug|Drug|Drug	NA	Graft Rejection|Kidney Transplant|Renal Allograft Recipients|Renal Transplant	Parallel Assignment	Interventional	Prevention	Randomized	Study Evaluating A Planned Transition From Tacrolimus To Sirolimus In Kidney Transplant Recipients	2	Difference in Adjusted Means	-0.45	0.504	ANCOVA				Standard Error of the Mean	0.67	All	254	Completed	Phase 4
NCT00895583	4452360	8158196	Change From Pre-Randomization to 12 Months Post-Transplantation in Fasting Insulin (Picomoles Per Liter [Pmol/L])	sirolimus|tacrolimus	Tacrolimus|Sirolimus|Tacrolimus	Drug|Drug|Drug	NA	Graft Rejection|Kidney Transplant|Renal Allograft Recipients|Renal Transplant	Parallel Assignment	Interventional	Prevention	Randomized	Study Evaluating A Planned Transition From Tacrolimus To Sirolimus In Kidney Transplant Recipients	2	Difference in Adjusted Means	10.02	0.672	ANCOVA				Standard Error of the Mean	23.61	All	254	Completed	Phase 4
NCT00895583	4452361	8158197	Change From Pre-Randomization to 12 Months Post-Transplantation in Fasting Glucose (mmol/L)	sirolimus|tacrolimus	Tacrolimus|Sirolimus|Tacrolimus	Drug|Drug|Drug	NA	Graft Rejection|Kidney Transplant|Renal Allograft Recipients|Renal Transplant	Parallel Assignment	Interventional	Prevention	Randomized	Study Evaluating A Planned Transition From Tacrolimus To Sirolimus In Kidney Transplant Recipients	2	Difference in Adjusted Means	-0.28	0.265	ANCOVA				Standard Error of the Mean	0.25	All	254	Completed	Phase 4
NCT00895583	4452362	8158198	Change From Pre-Randomization to 12 Months Post-Transplantation in Hemoglobin A1C (Liter Per Liter [L/L])	sirolimus|tacrolimus	Tacrolimus|Sirolimus|Tacrolimus	Drug|Drug|Drug	NA	Graft Rejection|Kidney Transplant|Renal Allograft Recipients|Renal Transplant	Parallel Assignment	Interventional	Prevention	Randomized	Study Evaluating A Planned Transition From Tacrolimus To Sirolimus In Kidney Transplant Recipients	2	Difference in Adjusted Means	0	0.521	ANCOVA				Standard Error of the Mean	0	All	254	Completed	Phase 4
NCT00895583	4452363	8158199	Percentage of Participants Requiring Treatment for Stomatitis by Treatment Type	sirolimus|tacrolimus	Tacrolimus|Sirolimus|Tacrolimus	Drug|Drug|Drug	NA	Graft Rejection|Kidney Transplant|Renal Allograft Recipients|Renal Transplant	Parallel Assignment	Interventional	Prevention	Randomized	Study Evaluating A Planned Transition From Tacrolimus To Sirolimus In Kidney Transplant Recipients	2		NA	0.685	Fisher Exact					NA	All	254	Completed	Phase 4
NCT00895583	4452364	8158199	Percentage of Participants Requiring Treatment for Stomatitis by Treatment Type	sirolimus|tacrolimus	Tacrolimus|Sirolimus|Tacrolimus	Drug|Drug|Drug	NA	Graft Rejection|Kidney Transplant|Renal Allograft Recipients|Renal Transplant	Parallel Assignment	Interventional	Prevention	Randomized	Study Evaluating A Planned Transition From Tacrolimus To Sirolimus In Kidney Transplant Recipients	2		NA	0.001	Fisher Exact					NA	All	254	Completed	Phase 4
NCT00895583	4452365	8158200	Percentage of Participants With Stomatitis	sirolimus|tacrolimus	Tacrolimus|Sirolimus|Tacrolimus	Drug|Drug|Drug	NA	Graft Rejection|Kidney Transplant|Renal Allograft Recipients|Renal Transplant	Parallel Assignment	Interventional	Prevention	Randomized	Study Evaluating A Planned Transition From Tacrolimus To Sirolimus In Kidney Transplant Recipients	2		NA	0.001	Fisher Exact					NA	All	254	Completed	Phase 4
NCT00895583	4452367	8158201	Percentage of Participants With Angiotensin Converting Enzyme Inhibitor (ACEI) or Angiotensin II Receptor Block (ARB) Use	sirolimus|tacrolimus	Tacrolimus|Sirolimus|Tacrolimus	Drug|Drug|Drug	NA	Graft Rejection|Kidney Transplant|Renal Allograft Recipients|Renal Transplant	Parallel Assignment	Interventional	Prevention	Randomized	Study Evaluating A Planned Transition From Tacrolimus To Sirolimus In Kidney Transplant Recipients	2		NA	0.02	Fisher Exact					NA	All	254	Completed	Phase 4
NCT00895583	4452368	8158201	Percentage of Participants With Angiotensin Converting Enzyme Inhibitor (ACEI) or Angiotensin II Receptor Block (ARB) Use	sirolimus|tacrolimus	Tacrolimus|Sirolimus|Tacrolimus	Drug|Drug|Drug	NA	Graft Rejection|Kidney Transplant|Renal Allograft Recipients|Renal Transplant	Parallel Assignment	Interventional	Prevention	Randomized	Study Evaluating A Planned Transition From Tacrolimus To Sirolimus In Kidney Transplant Recipients	2		NA	1	Fisher Exact					NA	All	254	Completed	Phase 4
NCT00895583	4452366	8158201	Percentage of Participants With Angiotensin Converting Enzyme Inhibitor (ACEI) or Angiotensin II Receptor Block (ARB) Use	sirolimus|tacrolimus	Tacrolimus|Sirolimus|Tacrolimus	Drug|Drug|Drug	NA	Graft Rejection|Kidney Transplant|Renal Allograft Recipients|Renal Transplant	Parallel Assignment	Interventional	Prevention	Randomized	Study Evaluating A Planned Transition From Tacrolimus To Sirolimus In Kidney Transplant Recipients	2		NA	0.021	Fisher Exact					NA	All	254	Completed	Phase 4
NCT00895583	4452369	8158202	Spot and 24 Hour Urine Protein to Creatinine Ratio (UPr/Cr)	sirolimus|tacrolimus	Tacrolimus|Sirolimus|Tacrolimus	Drug|Drug|Drug	NA	Graft Rejection|Kidney Transplant|Renal Allograft Recipients|Renal Transplant	Parallel Assignment	Interventional	Prevention	Randomized	Study Evaluating A Planned Transition From Tacrolimus To Sirolimus In Kidney Transplant Recipients	2	Treatment Ratio	1.77	0.001	ANCOVA	1.39	2.26	95		NA	All	254	Completed	Phase 4
NCT00895583	4452370	8158202	Spot and 24 Hour Urine Protein to Creatinine Ratio (UPr/Cr)	sirolimus|tacrolimus	Tacrolimus|Sirolimus|Tacrolimus	Drug|Drug|Drug	NA	Graft Rejection|Kidney Transplant|Renal Allograft Recipients|Renal Transplant	Parallel Assignment	Interventional	Prevention	Randomized	Study Evaluating A Planned Transition From Tacrolimus To Sirolimus In Kidney Transplant Recipients	2	Treatment Ratio	1.71	0.001	ANCOVA	1.38	2.11	95		NA	All	254	Completed	Phase 4
NCT00895583	4452371	8158203	Percentage of Participants Requiring Anti-Hypertensive Medication, Diabetes Agents, Lipid-Lowering Agents, or Erythropoiesis Stimuating Agents (ESAs)	sirolimus|tacrolimus	Tacrolimus|Sirolimus|Tacrolimus	Drug|Drug|Drug	NA	Graft Rejection|Kidney Transplant|Renal Allograft Recipients|Renal Transplant	Parallel Assignment	Interventional	Prevention	Randomized	Study Evaluating A Planned Transition From Tacrolimus To Sirolimus In Kidney Transplant Recipients	2		NA	0.723	Fisher Exact					NA	All	254	Completed	Phase 4
NCT00895583	4452374	8158203	Percentage of Participants Requiring Anti-Hypertensive Medication, Diabetes Agents, Lipid-Lowering Agents, or Erythropoiesis Stimuating Agents (ESAs)	sirolimus|tacrolimus	Tacrolimus|Sirolimus|Tacrolimus	Drug|Drug|Drug	NA	Graft Rejection|Kidney Transplant|Renal Allograft Recipients|Renal Transplant	Parallel Assignment	Interventional	Prevention	Randomized	Study Evaluating A Planned Transition From Tacrolimus To Sirolimus In Kidney Transplant Recipients	2		NA	0.802	Fisher Exact					NA	All	254	Completed	Phase 4
NCT00895583	4452379	8158203	Percentage of Participants Requiring Anti-Hypertensive Medication, Diabetes Agents, Lipid-Lowering Agents, or Erythropoiesis Stimuating Agents (ESAs)	sirolimus|tacrolimus	Tacrolimus|Sirolimus|Tacrolimus	Drug|Drug|Drug	NA	Graft Rejection|Kidney Transplant|Renal Allograft Recipients|Renal Transplant	Parallel Assignment	Interventional	Prevention	Randomized	Study Evaluating A Planned Transition From Tacrolimus To Sirolimus In Kidney Transplant Recipients	2		NA	0.498	Fisher Exact					NA	All	254	Completed	Phase 4
NCT00895583	4452372	8158203	Percentage of Participants Requiring Anti-Hypertensive Medication, Diabetes Agents, Lipid-Lowering Agents, or Erythropoiesis Stimuating Agents (ESAs)	sirolimus|tacrolimus	Tacrolimus|Sirolimus|Tacrolimus	Drug|Drug|Drug	NA	Graft Rejection|Kidney Transplant|Renal Allograft Recipients|Renal Transplant	Parallel Assignment	Interventional	Prevention	Randomized	Study Evaluating A Planned Transition From Tacrolimus To Sirolimus In Kidney Transplant Recipients	2		NA	0.086	Fisher Exact					NA	All	254	Completed	Phase 4
NCT00895583	4452383	8158203	Percentage of Participants Requiring Anti-Hypertensive Medication, Diabetes Agents, Lipid-Lowering Agents, or Erythropoiesis Stimuating Agents (ESAs)	sirolimus|tacrolimus	Tacrolimus|Sirolimus|Tacrolimus	Drug|Drug|Drug	NA	Graft Rejection|Kidney Transplant|Renal Allograft Recipients|Renal Transplant	Parallel Assignment	Interventional	Prevention	Randomized	Study Evaluating A Planned Transition From Tacrolimus To Sirolimus In Kidney Transplant Recipients	2		NA	0.517	Fisher Exact					NA	All	254	Completed	Phase 4
NCT00895583	4452380	8158203	Percentage of Participants Requiring Anti-Hypertensive Medication, Diabetes Agents, Lipid-Lowering Agents, or Erythropoiesis Stimuating Agents (ESAs)	sirolimus|tacrolimus	Tacrolimus|Sirolimus|Tacrolimus	Drug|Drug|Drug	NA	Graft Rejection|Kidney Transplant|Renal Allograft Recipients|Renal Transplant	Parallel Assignment	Interventional	Prevention	Randomized	Study Evaluating A Planned Transition From Tacrolimus To Sirolimus In Kidney Transplant Recipients	2		NA	0.223	Fisher Exact					NA	All	254	Completed	Phase 4
NCT00895583	4452375	8158203	Percentage of Participants Requiring Anti-Hypertensive Medication, Diabetes Agents, Lipid-Lowering Agents, or Erythropoiesis Stimuating Agents (ESAs)	sirolimus|tacrolimus	Tacrolimus|Sirolimus|Tacrolimus	Drug|Drug|Drug	NA	Graft Rejection|Kidney Transplant|Renal Allograft Recipients|Renal Transplant	Parallel Assignment	Interventional	Prevention	Randomized	Study Evaluating A Planned Transition From Tacrolimus To Sirolimus In Kidney Transplant Recipients	2		NA	0.9	Fisher Exact					NA	All	254	Completed	Phase 4
NCT00895583	4452378	8158203	Percentage of Participants Requiring Anti-Hypertensive Medication, Diabetes Agents, Lipid-Lowering Agents, or Erythropoiesis Stimuating Agents (ESAs)	sirolimus|tacrolimus	Tacrolimus|Sirolimus|Tacrolimus	Drug|Drug|Drug	NA	Graft Rejection|Kidney Transplant|Renal Allograft Recipients|Renal Transplant	Parallel Assignment	Interventional	Prevention	Randomized	Study Evaluating A Planned Transition From Tacrolimus To Sirolimus In Kidney Transplant Recipients	2		NA	0.566	Fisher Exact					NA	All	254	Completed	Phase 4
NCT00895583	4452377	8158203	Percentage of Participants Requiring Anti-Hypertensive Medication, Diabetes Agents, Lipid-Lowering Agents, or Erythropoiesis Stimuating Agents (ESAs)	sirolimus|tacrolimus	Tacrolimus|Sirolimus|Tacrolimus	Drug|Drug|Drug	NA	Graft Rejection|Kidney Transplant|Renal Allograft Recipients|Renal Transplant	Parallel Assignment	Interventional	Prevention	Randomized	Study Evaluating A Planned Transition From Tacrolimus To Sirolimus In Kidney Transplant Recipients	2		NA	0.423	Fisher Exact					NA	All	254	Completed	Phase 4
NCT00895583	4452381	8158203	Percentage of Participants Requiring Anti-Hypertensive Medication, Diabetes Agents, Lipid-Lowering Agents, or Erythropoiesis Stimuating Agents (ESAs)	sirolimus|tacrolimus	Tacrolimus|Sirolimus|Tacrolimus	Drug|Drug|Drug	NA	Graft Rejection|Kidney Transplant|Renal Allograft Recipients|Renal Transplant	Parallel Assignment	Interventional	Prevention	Randomized	Study Evaluating A Planned Transition From Tacrolimus To Sirolimus In Kidney Transplant Recipients	2		NA	1	Fisher Exact					NA	All	254	Completed	Phase 4
NCT00895583	4452382	8158203	Percentage of Participants Requiring Anti-Hypertensive Medication, Diabetes Agents, Lipid-Lowering Agents, or Erythropoiesis Stimuating Agents (ESAs)	sirolimus|tacrolimus	Tacrolimus|Sirolimus|Tacrolimus	Drug|Drug|Drug	NA	Graft Rejection|Kidney Transplant|Renal Allograft Recipients|Renal Transplant	Parallel Assignment	Interventional	Prevention	Randomized	Study Evaluating A Planned Transition From Tacrolimus To Sirolimus In Kidney Transplant Recipients	2		NA	1	Fisher Exact					NA	All	254	Completed	Phase 4
NCT00895583	4452385	8158203	Percentage of Participants Requiring Anti-Hypertensive Medication, Diabetes Agents, Lipid-Lowering Agents, or Erythropoiesis Stimuating Agents (ESAs)	sirolimus|tacrolimus	Tacrolimus|Sirolimus|Tacrolimus	Drug|Drug|Drug	NA	Graft Rejection|Kidney Transplant|Renal Allograft Recipients|Renal Transplant	Parallel Assignment	Interventional	Prevention	Randomized	Study Evaluating A Planned Transition From Tacrolimus To Sirolimus In Kidney Transplant Recipients	2		NA	0.429	Fisher Exact					NA	All	254	Completed	Phase 4
NCT00895583	4452376	8158203	Percentage of Participants Requiring Anti-Hypertensive Medication, Diabetes Agents, Lipid-Lowering Agents, or Erythropoiesis Stimuating Agents (ESAs)	sirolimus|tacrolimus	Tacrolimus|Sirolimus|Tacrolimus	Drug|Drug|Drug	NA	Graft Rejection|Kidney Transplant|Renal Allograft Recipients|Renal Transplant	Parallel Assignment	Interventional	Prevention	Randomized	Study Evaluating A Planned Transition From Tacrolimus To Sirolimus In Kidney Transplant Recipients	2		NA	0.033	Fisher Exact					NA	All	254	Completed	Phase 4
NCT00895583	4452384	8158203	Percentage of Participants Requiring Anti-Hypertensive Medication, Diabetes Agents, Lipid-Lowering Agents, or Erythropoiesis Stimuating Agents (ESAs)	sirolimus|tacrolimus	Tacrolimus|Sirolimus|Tacrolimus	Drug|Drug|Drug	NA	Graft Rejection|Kidney Transplant|Renal Allograft Recipients|Renal Transplant	Parallel Assignment	Interventional	Prevention	Randomized	Study Evaluating A Planned Transition From Tacrolimus To Sirolimus In Kidney Transplant Recipients	2		NA	0.326	Fisher Exact					NA	All	254	Completed	Phase 4
NCT00895583	4452373	8158203	Percentage of Participants Requiring Anti-Hypertensive Medication, Diabetes Agents, Lipid-Lowering Agents, or Erythropoiesis Stimuating Agents (ESAs)	sirolimus|tacrolimus	Tacrolimus|Sirolimus|Tacrolimus	Drug|Drug|Drug	NA	Graft Rejection|Kidney Transplant|Renal Allograft Recipients|Renal Transplant	Parallel Assignment	Interventional	Prevention	Randomized	Study Evaluating A Planned Transition From Tacrolimus To Sirolimus In Kidney Transplant Recipients	2		NA	0.26	Fisher Exact					NA	All	254	Completed	Phase 4
NCT00895583	4452392	8158204	Change From Baseline (Pre-Randomization) to 12 and 24 Months Post-Transplantation in Fasting Lipid Parameters (Millimoles Per Liter [mmol/L])	sirolimus|tacrolimus	Tacrolimus|Sirolimus|Tacrolimus	Drug|Drug|Drug	NA	Graft Rejection|Kidney Transplant|Renal Allograft Recipients|Renal Transplant	Parallel Assignment	Interventional	Prevention	Randomized	Study Evaluating A Planned Transition From Tacrolimus To Sirolimus In Kidney Transplant Recipients	2	Difference in Adjusted Mean	0.61	0.001	ANCOVA				Standard Error of the Mean	0.14	All	254	Completed	Phase 4
NCT00895583	4452389	8158204	Change From Baseline (Pre-Randomization) to 12 and 24 Months Post-Transplantation in Fasting Lipid Parameters (Millimoles Per Liter [mmol/L])	sirolimus|tacrolimus	Tacrolimus|Sirolimus|Tacrolimus	Drug|Drug|Drug	NA	Graft Rejection|Kidney Transplant|Renal Allograft Recipients|Renal Transplant	Parallel Assignment	Interventional	Prevention	Randomized	Study Evaluating A Planned Transition From Tacrolimus To Sirolimus In Kidney Transplant Recipients	2	Difference in Adjusted Means	0.49	0.001	ANCOVA				Standard Error of the Mean	0.11	All	254	Completed	Phase 4
NCT00895583	4452387	8158204	Change From Baseline (Pre-Randomization) to 12 and 24 Months Post-Transplantation in Fasting Lipid Parameters (Millimoles Per Liter [mmol/L])	sirolimus|tacrolimus	Tacrolimus|Sirolimus|Tacrolimus	Drug|Drug|Drug	NA	Graft Rejection|Kidney Transplant|Renal Allograft Recipients|Renal Transplant	Parallel Assignment	Interventional	Prevention	Randomized	Study Evaluating A Planned Transition From Tacrolimus To Sirolimus In Kidney Transplant Recipients	2	Difference in Adjusted Means	0.65	0.001	ANCOVA				Standard Error of the Mean	0.13	All	254	Completed	Phase 4
NCT00895583	4452390	8158204	Change From Baseline (Pre-Randomization) to 12 and 24 Months Post-Transplantation in Fasting Lipid Parameters (Millimoles Per Liter [mmol/L])	sirolimus|tacrolimus	Tacrolimus|Sirolimus|Tacrolimus	Drug|Drug|Drug	NA	Graft Rejection|Kidney Transplant|Renal Allograft Recipients|Renal Transplant	Parallel Assignment	Interventional	Prevention	Randomized	Study Evaluating A Planned Transition From Tacrolimus To Sirolimus In Kidney Transplant Recipients	2	Difference in Adjusted Means	-0.02	0.735	ANCOVA				Standard Error of the Mean	0.05	All	254	Completed	Phase 4
NCT00895583	4452391	8158204	Change From Baseline (Pre-Randomization) to 12 and 24 Months Post-Transplantation in Fasting Lipid Parameters (Millimoles Per Liter [mmol/L])	sirolimus|tacrolimus	Tacrolimus|Sirolimus|Tacrolimus	Drug|Drug|Drug	NA	Graft Rejection|Kidney Transplant|Renal Allograft Recipients|Renal Transplant	Parallel Assignment	Interventional	Prevention	Randomized	Study Evaluating A Planned Transition From Tacrolimus To Sirolimus In Kidney Transplant Recipients	2	Difference in Adjusted Means	-0.01	0.824	ANCOVA				Standard Error of the Mean	0.03	All	254	Completed	Phase 4
NCT00895583	4452393	8158204	Change From Baseline (Pre-Randomization) to 12 and 24 Months Post-Transplantation in Fasting Lipid Parameters (Millimoles Per Liter [mmol/L])	sirolimus|tacrolimus	Tacrolimus|Sirolimus|Tacrolimus	Drug|Drug|Drug	NA	Graft Rejection|Kidney Transplant|Renal Allograft Recipients|Renal Transplant	Parallel Assignment	Interventional	Prevention	Randomized	Study Evaluating A Planned Transition From Tacrolimus To Sirolimus In Kidney Transplant Recipients	2	Difference in Adjusted Means	0.81	0.001	ANCOVA				Standard Error of the Mean	0.12	All	254	Completed	Phase 4
NCT00895583	4452388	8158204	Change From Baseline (Pre-Randomization) to 12 and 24 Months Post-Transplantation in Fasting Lipid Parameters (Millimoles Per Liter [mmol/L])	sirolimus|tacrolimus	Tacrolimus|Sirolimus|Tacrolimus	Drug|Drug|Drug	NA	Graft Rejection|Kidney Transplant|Renal Allograft Recipients|Renal Transplant	Parallel Assignment	Interventional	Prevention	Randomized	Study Evaluating A Planned Transition From Tacrolimus To Sirolimus In Kidney Transplant Recipients	2	Difference in Adjusted Means	0.42	0.001	ANCOVA				Standard Error of the Mean	0.13	All	254	Completed	Phase 4
NCT00895583	4452386	8158204	Change From Baseline (Pre-Randomization) to 12 and 24 Months Post-Transplantation in Fasting Lipid Parameters (Millimoles Per Liter [mmol/L])	sirolimus|tacrolimus	Tacrolimus|Sirolimus|Tacrolimus	Drug|Drug|Drug	NA	Graft Rejection|Kidney Transplant|Renal Allograft Recipients|Renal Transplant	Parallel Assignment	Interventional	Prevention	Randomized	Study Evaluating A Planned Transition From Tacrolimus To Sirolimus In Kidney Transplant Recipients	2	Difference in Adjusted Means	0.37	0.028	ANCOVA				Standard Error of the Mean	0.16	All	254	Completed	Phase 4
NCT00895583	4452396	8158205	Percentage of Participants With Anemia, Thrombocytopenia, or Leukopenia	sirolimus|tacrolimus	Tacrolimus|Sirolimus|Tacrolimus	Drug|Drug|Drug	NA	Graft Rejection|Kidney Transplant|Renal Allograft Recipients|Renal Transplant	Parallel Assignment	Interventional	Prevention	Randomized	Study Evaluating A Planned Transition From Tacrolimus To Sirolimus In Kidney Transplant Recipients	2		NA	0.284	Fisher Exact					NA	All	254	Completed	Phase 4
NCT00895583	4452394	8158205	Percentage of Participants With Anemia, Thrombocytopenia, or Leukopenia	sirolimus|tacrolimus	Tacrolimus|Sirolimus|Tacrolimus	Drug|Drug|Drug	NA	Graft Rejection|Kidney Transplant|Renal Allograft Recipients|Renal Transplant	Parallel Assignment	Interventional	Prevention	Randomized	Study Evaluating A Planned Transition From Tacrolimus To Sirolimus In Kidney Transplant Recipients	2		NA	1	Fisher Exact					NA	All	254	Completed	Phase 4
NCT00895583	4452395	8158205	Percentage of Participants With Anemia, Thrombocytopenia, or Leukopenia	sirolimus|tacrolimus	Tacrolimus|Sirolimus|Tacrolimus	Drug|Drug|Drug	NA	Graft Rejection|Kidney Transplant|Renal Allograft Recipients|Renal Transplant	Parallel Assignment	Interventional	Prevention	Randomized	Study Evaluating A Planned Transition From Tacrolimus To Sirolimus In Kidney Transplant Recipients	2		NA	0.046	Fisher Exact					NA	All	254	Completed	Phase 4
NCT00895583	4452398	8158206	Percentage of Participants With Antibody Use in Treatment of Acute Rejection	sirolimus|tacrolimus	Tacrolimus|Sirolimus|Tacrolimus	Drug|Drug|Drug	NA	Graft Rejection|Kidney Transplant|Renal Allograft Recipients|Renal Transplant	Parallel Assignment	Interventional	Prevention	Randomized	Study Evaluating A Planned Transition From Tacrolimus To Sirolimus In Kidney Transplant Recipients	2		NA	1	Fisher Exact					NA	All	254	Completed	Phase 4
NCT00895583	4452397	8158206	Percentage of Participants With Antibody Use in Treatment of Acute Rejection	sirolimus|tacrolimus	Tacrolimus|Sirolimus|Tacrolimus	Drug|Drug|Drug	NA	Graft Rejection|Kidney Transplant|Renal Allograft Recipients|Renal Transplant	Parallel Assignment	Interventional	Prevention	Randomized	Study Evaluating A Planned Transition From Tacrolimus To Sirolimus In Kidney Transplant Recipients	2		NA	1	Fisher Exact					NA	All	254	Completed	Phase 4
NCT00895583	4452400	8158209	Percentage of Participants With BCAR Post-Randomization to 6, 12, 18, and 24 Months Post-Transplantation	sirolimus|tacrolimus	Tacrolimus|Sirolimus|Tacrolimus	Drug|Drug|Drug	NA	Graft Rejection|Kidney Transplant|Renal Allograft Recipients|Renal Transplant	Parallel Assignment	Interventional	Prevention	Randomized	Study Evaluating A Planned Transition From Tacrolimus To Sirolimus In Kidney Transplant Recipients	2		NA	0.061	Fisher Exact					NA	All	254	Completed	Phase 4
NCT00895583	4452399	8158209	Percentage of Participants With BCAR Post-Randomization to 6, 12, 18, and 24 Months Post-Transplantation	sirolimus|tacrolimus	Tacrolimus|Sirolimus|Tacrolimus	Drug|Drug|Drug	NA	Graft Rejection|Kidney Transplant|Renal Allograft Recipients|Renal Transplant	Parallel Assignment	Interventional	Prevention	Randomized	Study Evaluating A Planned Transition From Tacrolimus To Sirolimus In Kidney Transplant Recipients	2		NA	0.02	Fisher Exact					NA	All	254	Completed	Phase 4
NCT00895583	4452402	8158209	Percentage of Participants With BCAR Post-Randomization to 6, 12, 18, and 24 Months Post-Transplantation	sirolimus|tacrolimus	Tacrolimus|Sirolimus|Tacrolimus	Drug|Drug|Drug	NA	Graft Rejection|Kidney Transplant|Renal Allograft Recipients|Renal Transplant	Parallel Assignment	Interventional	Prevention	Randomized	Study Evaluating A Planned Transition From Tacrolimus To Sirolimus In Kidney Transplant Recipients	2		NA	0.499	Fisher Exact					NA	All	254	Completed	Phase 4
NCT00895583	4452401	8158209	Percentage of Participants With BCAR Post-Randomization to 6, 12, 18, and 24 Months Post-Transplantation	sirolimus|tacrolimus	Tacrolimus|Sirolimus|Tacrolimus	Drug|Drug|Drug	NA	Graft Rejection|Kidney Transplant|Renal Allograft Recipients|Renal Transplant	Parallel Assignment	Interventional	Prevention	Randomized	Study Evaluating A Planned Transition From Tacrolimus To Sirolimus In Kidney Transplant Recipients	2		NA	0.067	Fisher Exact					NA	All	254	Completed	Phase 4
NCT00895583	4452404	8158210	Percentage of Participants With Graft Loss (Including Death) at 12 and 24 Months Post-Randomization	sirolimus|tacrolimus	Tacrolimus|Sirolimus|Tacrolimus	Drug|Drug|Drug	NA	Graft Rejection|Kidney Transplant|Renal Allograft Recipients|Renal Transplant	Parallel Assignment	Interventional	Prevention	Randomized	Study Evaluating A Planned Transition From Tacrolimus To Sirolimus In Kidney Transplant Recipients	2		NA	1	Fisher Exact					NA	All	254	Completed	Phase 4
NCT00895583	4452403	8158210	Percentage of Participants With Graft Loss (Including Death) at 12 and 24 Months Post-Randomization	sirolimus|tacrolimus	Tacrolimus|Sirolimus|Tacrolimus	Drug|Drug|Drug	NA	Graft Rejection|Kidney Transplant|Renal Allograft Recipients|Renal Transplant	Parallel Assignment	Interventional	Prevention	Randomized	Study Evaluating A Planned Transition From Tacrolimus To Sirolimus In Kidney Transplant Recipients	2		NA	0.215	Fisher Exact					NA	All	254	Completed	Phase 4
NCT00895583	4452405	8158211	Percentage of Participants With Biopsy-Confirmed Acute Rejection (BCAR), Graft Loss, or Death From Randomization to 24 Months Post-Transplantation	sirolimus|tacrolimus	Tacrolimus|Sirolimus|Tacrolimus	Drug|Drug|Drug	NA	Graft Rejection|Kidney Transplant|Renal Allograft Recipients|Renal Transplant	Parallel Assignment	Interventional	Prevention	Randomized	Study Evaluating A Planned Transition From Tacrolimus To Sirolimus In Kidney Transplant Recipients	2		NA	0.006	Fisher Exact					NA	All	254	Completed	Phase 4
NCT00895583	4452407	8158212	Change From Randomization in Serum Creatinine (On-Therapy Analysis)	sirolimus|tacrolimus	Tacrolimus|Sirolimus|Tacrolimus	Drug|Drug|Drug	NA	Graft Rejection|Kidney Transplant|Renal Allograft Recipients|Renal Transplant	Parallel Assignment	Interventional	Prevention	Randomized	Study Evaluating A Planned Transition From Tacrolimus To Sirolimus In Kidney Transplant Recipients	2	LS Mean Difference	-0.2	0.955	ANCOVA	-6.8	6.4	95	Standard Error of the Mean	3.4	All	254	Completed	Phase 4
NCT00895583	4452409	8158212	Change From Randomization in Serum Creatinine (On-Therapy Analysis)	sirolimus|tacrolimus	Tacrolimus|Sirolimus|Tacrolimus	Drug|Drug|Drug	NA	Graft Rejection|Kidney Transplant|Renal Allograft Recipients|Renal Transplant	Parallel Assignment	Interventional	Prevention	Randomized	Study Evaluating A Planned Transition From Tacrolimus To Sirolimus In Kidney Transplant Recipients	2	LS Mean Difference	-3.9	0.105	ANCOVA	-8.6	0.8	95	Standard Error of the Mean	2.4	All	254	Completed	Phase 4
NCT00895583	4452408	8158212	Change From Randomization in Serum Creatinine (On-Therapy Analysis)	sirolimus|tacrolimus	Tacrolimus|Sirolimus|Tacrolimus	Drug|Drug|Drug	NA	Graft Rejection|Kidney Transplant|Renal Allograft Recipients|Renal Transplant	Parallel Assignment	Interventional	Prevention	Randomized	Study Evaluating A Planned Transition From Tacrolimus To Sirolimus In Kidney Transplant Recipients	2	LS Mean Difference	7.7	0.023	ANCOVA	1.1	14.3	95	Standard Error of the Mean	3.3	All	254	Completed	Phase 4
NCT00895583	4452406	8158212	Change From Randomization in Serum Creatinine (On-Therapy Analysis)	sirolimus|tacrolimus	Tacrolimus|Sirolimus|Tacrolimus	Drug|Drug|Drug	NA	Graft Rejection|Kidney Transplant|Renal Allograft Recipients|Renal Transplant	Parallel Assignment	Interventional	Prevention	Randomized	Study Evaluating A Planned Transition From Tacrolimus To Sirolimus In Kidney Transplant Recipients	2	LS Mean Difference	3.2	0.582	ANCOVA	-8.2	14.6	95	Standard Error of the Mean	5.8	All	254	Completed	Phase 4
NCT00895583	4452410	8158214	Slope of Calculated GFR (MDRD) From Randomization to 24 Months Post-Transplantation (On-Therapy Analysis)	sirolimus|tacrolimus	Tacrolimus|Sirolimus|Tacrolimus	Drug|Drug|Drug	NA	Graft Rejection|Kidney Transplant|Renal Allograft Recipients|Renal Transplant	Parallel Assignment	Interventional	Prevention	Randomized	Study Evaluating A Planned Transition From Tacrolimus To Sirolimus In Kidney Transplant Recipients	2	Slope difference (SRL-TAC)	-1.8	0.131	Random coefficient model	-4.2	0.5	95		NA	All	254	Completed	Phase 4
NCT00895583	4452414	8158215	Change From Randomization in Calculated GFR Using MDRD (On-Therapy Analysis)	sirolimus|tacrolimus	Tacrolimus|Sirolimus|Tacrolimus	Drug|Drug|Drug	NA	Graft Rejection|Kidney Transplant|Renal Allograft Recipients|Renal Transplant	Parallel Assignment	Interventional	Prevention	Randomized	Study Evaluating A Planned Transition From Tacrolimus To Sirolimus In Kidney Transplant Recipients	2	Least Squares (LS) Mean Difference	3	0.019	ANCOVA	0.5	5.5	95	Standard Error of the Mean	1.3	All	254	Completed	Phase 4
NCT00895583	4452411	8158215	Change From Randomization in Calculated GFR Using MDRD (On-Therapy Analysis)	sirolimus|tacrolimus	Tacrolimus|Sirolimus|Tacrolimus	Drug|Drug|Drug	NA	Graft Rejection|Kidney Transplant|Renal Allograft Recipients|Renal Transplant	Parallel Assignment	Interventional	Prevention	Randomized	Study Evaluating A Planned Transition From Tacrolimus To Sirolimus In Kidney Transplant Recipients	2	LS Mean Difference	0.7	0.71	ANCOVA	-3	4.4	95	Standard Error of the Mean	1.9	All	254	Completed	Phase 4
NCT00895583	4452412	8158215	Change From Randomization in Calculated GFR Using MDRD (On-Therapy Analysis)	sirolimus|tacrolimus	Tacrolimus|Sirolimus|Tacrolimus	Drug|Drug|Drug	NA	Graft Rejection|Kidney Transplant|Renal Allograft Recipients|Renal Transplant	Parallel Assignment	Interventional	Prevention	Randomized	Study Evaluating A Planned Transition From Tacrolimus To Sirolimus In Kidney Transplant Recipients	2	LS Mean Difference	0.6	0.722	ANCOVA	-2.7	3.9	95	Standard Error of the Mean	1.7	All	254	Completed	Phase 4
NCT00895583	4452413	8158215	Change From Randomization in Calculated GFR Using MDRD (On-Therapy Analysis)	sirolimus|tacrolimus	Tacrolimus|Sirolimus|Tacrolimus	Drug|Drug|Drug	NA	Graft Rejection|Kidney Transplant|Renal Allograft Recipients|Renal Transplant	Parallel Assignment	Interventional	Prevention	Randomized	Study Evaluating A Planned Transition From Tacrolimus To Sirolimus In Kidney Transplant Recipients	2	LS Mean Difference	-1.9	0.215	ANCOVA	-4.8	1.1	95	Standard Error of the Mean	1.5	All	254	Completed	Phase 4
NCT00895583	4452416	8158217	Percentage of Participants With Improvement of ≥10 mL/Min/m^2 in Calculated GFR at 12 and 24 Months Post-Transplantation	sirolimus|tacrolimus	Tacrolimus|Sirolimus|Tacrolimus	Drug|Drug|Drug	NA	Graft Rejection|Kidney Transplant|Renal Allograft Recipients|Renal Transplant	Parallel Assignment	Interventional	Prevention	Randomized	Study Evaluating A Planned Transition From Tacrolimus To Sirolimus In Kidney Transplant Recipients	2	Odds Ratio (OR)	0.8	0.543	Fisher Exact	0.4	1.5	95		NA	All	254	Completed	Phase 4
NCT00895583	4452415	8158217	Percentage of Participants With Improvement of ≥10 mL/Min/m^2 in Calculated GFR at 12 and 24 Months Post-Transplantation	sirolimus|tacrolimus	Tacrolimus|Sirolimus|Tacrolimus	Drug|Drug|Drug	NA	Graft Rejection|Kidney Transplant|Renal Allograft Recipients|Renal Transplant	Parallel Assignment	Interventional	Prevention	Randomized	Study Evaluating A Planned Transition From Tacrolimus To Sirolimus In Kidney Transplant Recipients	2	Odds Ratio (OR)	1	1	Fisher Exact	0.6	1.8	95		NA	All	254	Completed	Phase 4
NCT00895583	4452418	8158218	Percentage of Participants With Improvement of ≥7.5 mL/Min/m^2 in Calculated GFR at 12 and 24 Months Post-Transplantation	sirolimus|tacrolimus	Tacrolimus|Sirolimus|Tacrolimus	Drug|Drug|Drug	NA	Graft Rejection|Kidney Transplant|Renal Allograft Recipients|Renal Transplant	Parallel Assignment	Interventional	Prevention	Randomized	Study Evaluating A Planned Transition From Tacrolimus To Sirolimus In Kidney Transplant Recipients	2	Odds Ratio (OR)	0.6	0.055	Fisher Exact	0.3	1	95		NA	All	254	Completed	Phase 4
NCT00895583	4452417	8158218	Percentage of Participants With Improvement of ≥7.5 mL/Min/m^2 in Calculated GFR at 12 and 24 Months Post-Transplantation	sirolimus|tacrolimus	Tacrolimus|Sirolimus|Tacrolimus	Drug|Drug|Drug	NA	Graft Rejection|Kidney Transplant|Renal Allograft Recipients|Renal Transplant	Parallel Assignment	Interventional	Prevention	Randomized	Study Evaluating A Planned Transition From Tacrolimus To Sirolimus In Kidney Transplant Recipients	2	Odds Ratio (OR)	0.8	0.33	Fisher Exact	0.4	1.3	95		NA	All	254	Completed	Phase 4
NCT00895583	4452419	8158219	Percentage of Participants With Improvement of ≥5 mL/Min/m^2 in Calculated GFR at 12 and 24 Months Post-Transplantation (Intent-to-Treat [ITT] Analysis)	sirolimus|tacrolimus	Tacrolimus|Sirolimus|Tacrolimus	Drug|Drug|Drug	NA	Graft Rejection|Kidney Transplant|Renal Allograft Recipients|Renal Transplant	Parallel Assignment	Interventional	Prevention	Randomized	Study Evaluating A Planned Transition From Tacrolimus To Sirolimus In Kidney Transplant Recipients	2	Odds Ratio (OR)	0.7	0.298	Fisher Exact	0.4	1.2	95		NA	All	254	Completed	Phase 4
NCT00895583	4452420	8158219	Percentage of Participants With Improvement of ≥5 mL/Min/m^2 in Calculated GFR at 12 and 24 Months Post-Transplantation (Intent-to-Treat [ITT] Analysis)	sirolimus|tacrolimus	Tacrolimus|Sirolimus|Tacrolimus	Drug|Drug|Drug	NA	Graft Rejection|Kidney Transplant|Renal Allograft Recipients|Renal Transplant	Parallel Assignment	Interventional	Prevention	Randomized	Study Evaluating A Planned Transition From Tacrolimus To Sirolimus In Kidney Transplant Recipients	2	Odds Ratio (OR)	0.8	0.524	Fisher Exact	0.5	1.4	95		NA	All	254	Completed	Phase 4
NCT00895583	4452421	8158220	Percentage of Participants With Improvement of ≥5 mL/Min/m^2 in Calculated GFR at 12 Months Post-Transplantation (On-Therapy Analysis)	sirolimus|tacrolimus	Tacrolimus|Sirolimus|Tacrolimus	Drug|Drug|Drug	NA	Graft Rejection|Kidney Transplant|Renal Allograft Recipients|Renal Transplant	Parallel Assignment	Interventional	Prevention	Randomized	Study Evaluating A Planned Transition From Tacrolimus To Sirolimus In Kidney Transplant Recipients	2	Odds Ratio (OR)	0.8	0.422	Fisher Exact	0.5	1.4	95		NA	All	254	Completed	Phase 4
NCT00895583	4452422	8158221	Percentage of Participants With Improvement of Greater Than or Equal to [≥]5 Milliliters Per Minute Per 1.73 Square Meters (mL/Min/m^2) in Calculated Glomerular Filtration Rate (GFR) at 24 Months Post-Transplantation (On-Therapy Analysis)	sirolimus|tacrolimus	Tacrolimus|Sirolimus|Tacrolimus	Drug|Drug|Drug	NA	Graft Rejection|Kidney Transplant|Renal Allograft Recipients|Renal Transplant	Parallel Assignment	Interventional	Prevention	Randomized	Study Evaluating A Planned Transition From Tacrolimus To Sirolimus In Kidney Transplant Recipients	2	Odds Ratio (OR)	0.7	0.239	Fisher Exact	0.4	1.3	95		NA	All	254	Completed	Phase 4
NCT00895895	4452265	8158134	Percentage of Participants Who Were Responders at Week 24	donepezil	Placebo|SAM-531 1.5 mg|SAM-531 3.0 mg|SAM-531 5.0 mg|Donepezil	Drug|Drug|Drug|Drug|Drug	alzheimer disease	Alzheimer Disease	Parallel Assignment	Interventional	Treatment	Randomized	Study Comparing 3 Dosage Levels Of SAM-531 In Outpatients With Mild To Moderate Alzheimer Disease	5	Odds Ratio (OR)	0.73	0.581	Regression, Logistic	0.24	2.22	95		NA	All	526	Terminated	Phase 2
NCT00895895	4452262	8158134	Percentage of Participants Who Were Responders at Week 24	donepezil	Placebo|SAM-531 1.5 mg|SAM-531 3.0 mg|SAM-531 5.0 mg|Donepezil	Drug|Drug|Drug|Drug|Drug	alzheimer disease	Alzheimer Disease	Parallel Assignment	Interventional	Treatment	Randomized	Study Comparing 3 Dosage Levels Of SAM-531 In Outpatients With Mild To Moderate Alzheimer Disease	5	Odds Ratio (OR)	2.61	0.037	Regression, Logistic	1.06	6.42	95		NA	All	526	Terminated	Phase 2
NCT00895895	4452263	8158134	Percentage of Participants Who Were Responders at Week 24	donepezil	Placebo|SAM-531 1.5 mg|SAM-531 3.0 mg|SAM-531 5.0 mg|Donepezil	Drug|Drug|Drug|Drug|Drug	alzheimer disease	Alzheimer Disease	Parallel Assignment	Interventional	Treatment	Randomized	Study Comparing 3 Dosage Levels Of SAM-531 In Outpatients With Mild To Moderate Alzheimer Disease	5	Odds Ratio (OR)	1.8	0.216	Regression, Logistic	0.71	4.55	95		NA	All	526	Terminated	Phase 2
NCT00895895	4452264	8158134	Percentage of Participants Who Were Responders at Week 24	donepezil	Placebo|SAM-531 1.5 mg|SAM-531 3.0 mg|SAM-531 5.0 mg|Donepezil	Drug|Drug|Drug|Drug|Drug	alzheimer disease	Alzheimer Disease	Parallel Assignment	Interventional	Treatment	Randomized	Study Comparing 3 Dosage Levels Of SAM-531 In Outpatients With Mild To Moderate Alzheimer Disease	5	Odds Ratio (OR)	1.16	0.77	Regression, Logistic	0.42	3.19	95		NA	All	526	Terminated	Phase 2
NCT00895895	4452268	8158135	Change From Baseline in CANTAB RTI Simple Reaction Time at Week 24	donepezil	Placebo|SAM-531 1.5 mg|SAM-531 3.0 mg|SAM-531 5.0 mg|Donepezil	Drug|Drug|Drug|Drug|Drug	alzheimer disease	Alzheimer Disease	Parallel Assignment	Interventional	Treatment	Randomized	Study Comparing 3 Dosage Levels Of SAM-531 In Outpatients With Mild To Moderate Alzheimer Disease	5	Mean Difference (Final Values)	4.2	0.894	Mixed Models Analysis	-57.5	65.9	95		NA	All	526	Terminated	Phase 2
NCT00895895	4452266	8158135	Change From Baseline in CANTAB RTI Simple Reaction Time at Week 24	donepezil	Placebo|SAM-531 1.5 mg|SAM-531 3.0 mg|SAM-531 5.0 mg|Donepezil	Drug|Drug|Drug|Drug|Drug	alzheimer disease	Alzheimer Disease	Parallel Assignment	Interventional	Treatment	Randomized	Study Comparing 3 Dosage Levels Of SAM-531 In Outpatients With Mild To Moderate Alzheimer Disease	5	Mean Difference (Final Values)	-25.5	0.422	Mixed Models Analysis	-87.9	36.9	95		NA	All	526	Terminated	Phase 2
NCT00895895	4452269	8158135	Change From Baseline in CANTAB RTI Simple Reaction Time at Week 24	donepezil	Placebo|SAM-531 1.5 mg|SAM-531 3.0 mg|SAM-531 5.0 mg|Donepezil	Drug|Drug|Drug|Drug|Drug	alzheimer disease	Alzheimer Disease	Parallel Assignment	Interventional	Treatment	Randomized	Study Comparing 3 Dosage Levels Of SAM-531 In Outpatients With Mild To Moderate Alzheimer Disease	5	Mean Difference (Final Values)	22.5	0.481	Mixed Models Analysis	-40.2	85.2	95		NA	All	526	Terminated	Phase 2
NCT00895895	4452267	8158135	Change From Baseline in CANTAB RTI Simple Reaction Time at Week 24	donepezil	Placebo|SAM-531 1.5 mg|SAM-531 3.0 mg|SAM-531 5.0 mg|Donepezil	Drug|Drug|Drug|Drug|Drug	alzheimer disease	Alzheimer Disease	Parallel Assignment	Interventional	Treatment	Randomized	Study Comparing 3 Dosage Levels Of SAM-531 In Outpatients With Mild To Moderate Alzheimer Disease	5	Mean Difference (Final Values)	-0.3	0.991	Mixed Models Analysis	-61.5	60.8	95		NA	All	526	Terminated	Phase 2
NCT00895895	4452273	8158136	Change From Baseline in CANTAB RTI Simple Movement Time at Week 24	donepezil	Placebo|SAM-531 1.5 mg|SAM-531 3.0 mg|SAM-531 5.0 mg|Donepezil	Drug|Drug|Drug|Drug|Drug	alzheimer disease	Alzheimer Disease	Parallel Assignment	Interventional	Treatment	Randomized	Study Comparing 3 Dosage Levels Of SAM-531 In Outpatients With Mild To Moderate Alzheimer Disease	5	Mean Difference (Final Values)	71.2	0.066	Mixed Models Analysis	-4.7	147	95		NA	All	526	Terminated	Phase 2
NCT00895895	4452271	8158136	Change From Baseline in CANTAB RTI Simple Movement Time at Week 24	donepezil	Placebo|SAM-531 1.5 mg|SAM-531 3.0 mg|SAM-531 5.0 mg|Donepezil	Drug|Drug|Drug|Drug|Drug	alzheimer disease	Alzheimer Disease	Parallel Assignment	Interventional	Treatment	Randomized	Study Comparing 3 Dosage Levels Of SAM-531 In Outpatients With Mild To Moderate Alzheimer Disease	5	Mean Difference (Final Values)	11.2	0.766	Mixed Models Analysis	-62.9	85.3	95		NA	All	526	Terminated	Phase 2
NCT00895895	4452272	8158136	Change From Baseline in CANTAB RTI Simple Movement Time at Week 24	donepezil	Placebo|SAM-531 1.5 mg|SAM-531 3.0 mg|SAM-531 5.0 mg|Donepezil	Drug|Drug|Drug|Drug|Drug	alzheimer disease	Alzheimer Disease	Parallel Assignment	Interventional	Treatment	Randomized	Study Comparing 3 Dosage Levels Of SAM-531 In Outpatients With Mild To Moderate Alzheimer Disease	5	Mean Difference (Final Values)	20	0.598	Mixed Models Analysis	-54.6	94.7	95		NA	All	526	Terminated	Phase 2
NCT00895895	4452270	8158136	Change From Baseline in CANTAB RTI Simple Movement Time at Week 24	donepezil	Placebo|SAM-531 1.5 mg|SAM-531 3.0 mg|SAM-531 5.0 mg|Donepezil	Drug|Drug|Drug|Drug|Drug	alzheimer disease	Alzheimer Disease	Parallel Assignment	Interventional	Treatment	Randomized	Study Comparing 3 Dosage Levels Of SAM-531 In Outpatients With Mild To Moderate Alzheimer Disease	5	Mean Difference (Final Values)	33.8	0.378	Mixed Models Analysis	-41.5	109.1	95		NA	All	526	Terminated	Phase 2
NCT00895895	4452275	8158137	Change From Baseline in CANTAB RTI Five-Choice Reaction Time at Week 24	donepezil	Placebo|SAM-531 1.5 mg|SAM-531 3.0 mg|SAM-531 5.0 mg|Donepezil	Drug|Drug|Drug|Drug|Drug	alzheimer disease	Alzheimer Disease	Parallel Assignment	Interventional	Treatment	Randomized	Study Comparing 3 Dosage Levels Of SAM-531 In Outpatients With Mild To Moderate Alzheimer Disease	5	Mean Difference (Final Values)	5.7	0.797	Mixed Models Analysis	-38.1	49.6	95		NA	All	526	Terminated	Phase 2
NCT00895895	4452277	8158137	Change From Baseline in CANTAB RTI Five-Choice Reaction Time at Week 24	donepezil	Placebo|SAM-531 1.5 mg|SAM-531 3.0 mg|SAM-531 5.0 mg|Donepezil	Drug|Drug|Drug|Drug|Drug	alzheimer disease	Alzheimer Disease	Parallel Assignment	Interventional	Treatment	Randomized	Study Comparing 3 Dosage Levels Of SAM-531 In Outpatients With Mild To Moderate Alzheimer Disease	5	Mean Difference (Final Values)	31.1	0.175	Mixed Models Analysis	-13.9	76.1	95		NA	All	526	Terminated	Phase 2
NCT00895895	4452274	8158137	Change From Baseline in CANTAB RTI Five-Choice Reaction Time at Week 24	donepezil	Placebo|SAM-531 1.5 mg|SAM-531 3.0 mg|SAM-531 5.0 mg|Donepezil	Drug|Drug|Drug|Drug|Drug	alzheimer disease	Alzheimer Disease	Parallel Assignment	Interventional	Treatment	Randomized	Study Comparing 3 Dosage Levels Of SAM-531 In Outpatients With Mild To Moderate Alzheimer Disease	5	Mean Difference (Final Values)	-10.9	0.633	Mixed Models Analysis	-55.6	33.9	95		NA	All	526	Terminated	Phase 2
NCT00895895	4452276	8158137	Change From Baseline in CANTAB RTI Five-Choice Reaction Time at Week 24	donepezil	Placebo|SAM-531 1.5 mg|SAM-531 3.0 mg|SAM-531 5.0 mg|Donepezil	Drug|Drug|Drug|Drug|Drug	alzheimer disease	Alzheimer Disease	Parallel Assignment	Interventional	Treatment	Randomized	Study Comparing 3 Dosage Levels Of SAM-531 In Outpatients With Mild To Moderate Alzheimer Disease	5	Mean Difference (Final Values)	21	0.352	Mixed Models Analysis	-23.3	65.4	95		NA	All	526	Terminated	Phase 2
NCT00895895	4452278	8158138	Change From Baseline in CANTAB RTI Five-Choice Movement Time at Week 24	donepezil	Placebo|SAM-531 1.5 mg|SAM-531 3.0 mg|SAM-531 5.0 mg|Donepezil	Drug|Drug|Drug|Drug|Drug	alzheimer disease	Alzheimer Disease	Parallel Assignment	Interventional	Treatment	Randomized	Study Comparing 3 Dosage Levels Of SAM-531 In Outpatients With Mild To Moderate Alzheimer Disease	5	Mean Difference (Final Values)	17.6	0.578	Mixed Models Analysis	-44.6	79.8	95		NA	All	526	Terminated	Phase 2
NCT00895895	4452281	8158138	Change From Baseline in CANTAB RTI Five-Choice Movement Time at Week 24	donepezil	Placebo|SAM-531 1.5 mg|SAM-531 3.0 mg|SAM-531 5.0 mg|Donepezil	Drug|Drug|Drug|Drug|Drug	alzheimer disease	Alzheimer Disease	Parallel Assignment	Interventional	Treatment	Randomized	Study Comparing 3 Dosage Levels Of SAM-531 In Outpatients With Mild To Moderate Alzheimer Disease	5	Mean Difference (Final Values)	60.9	0.056	Mixed Models Analysis	-1.6	123.5	95		NA	All	526	Terminated	Phase 2
NCT00895895	4452279	8158138	Change From Baseline in CANTAB RTI Five-Choice Movement Time at Week 24	donepezil	Placebo|SAM-531 1.5 mg|SAM-531 3.0 mg|SAM-531 5.0 mg|Donepezil	Drug|Drug|Drug|Drug|Drug	alzheimer disease	Alzheimer Disease	Parallel Assignment	Interventional	Treatment	Randomized	Study Comparing 3 Dosage Levels Of SAM-531 In Outpatients With Mild To Moderate Alzheimer Disease	5	Mean Difference (Final Values)	8.6	0.783	Mixed Models Analysis	-52.6	69.8	95		NA	All	526	Terminated	Phase 2
NCT00895895	4452280	8158138	Change From Baseline in CANTAB RTI Five-Choice Movement Time at Week 24	donepezil	Placebo|SAM-531 1.5 mg|SAM-531 3.0 mg|SAM-531 5.0 mg|Donepezil	Drug|Drug|Drug|Drug|Drug	alzheimer disease	Alzheimer Disease	Parallel Assignment	Interventional	Treatment	Randomized	Study Comparing 3 Dosage Levels Of SAM-531 In Outpatients With Mild To Moderate Alzheimer Disease	5	Mean Difference (Final Values)	21.8	0.488	Mixed Models Analysis	-40	83.5	95		NA	All	526	Terminated	Phase 2
NCT00895895	4452285	8158139	Change From Baseline in CANTAB Reaction Time (RTI) Five-Choice Accuracy at Week 24	donepezil	Placebo|SAM-531 1.5 mg|SAM-531 3.0 mg|SAM-531 5.0 mg|Donepezil	Drug|Drug|Drug|Drug|Drug	alzheimer disease	Alzheimer Disease	Parallel Assignment	Interventional	Treatment	Randomized	Study Comparing 3 Dosage Levels Of SAM-531 In Outpatients With Mild To Moderate Alzheimer Disease	5	Mean Difference (Final Values)	-1.2	0.032	Mixed Models Analysis	-2.3	-0.1	95		NA	All	526	Terminated	Phase 2
NCT00895895	4452282	8158139	Change From Baseline in CANTAB Reaction Time (RTI) Five-Choice Accuracy at Week 24	donepezil	Placebo|SAM-531 1.5 mg|SAM-531 3.0 mg|SAM-531 5.0 mg|Donepezil	Drug|Drug|Drug|Drug|Drug	alzheimer disease	Alzheimer Disease	Parallel Assignment	Interventional	Treatment	Randomized	Study Comparing 3 Dosage Levels Of SAM-531 In Outpatients With Mild To Moderate Alzheimer Disease	5	Mean Difference (Final Values)	0.4	0.525	Mixed Models Analysis	-0.7	1.4	95		NA	All	526	Terminated	Phase 2
NCT00895895	4452283	8158139	Change From Baseline in CANTAB Reaction Time (RTI) Five-Choice Accuracy at Week 24	donepezil	Placebo|SAM-531 1.5 mg|SAM-531 3.0 mg|SAM-531 5.0 mg|Donepezil	Drug|Drug|Drug|Drug|Drug	alzheimer disease	Alzheimer Disease	Parallel Assignment	Interventional	Treatment	Randomized	Study Comparing 3 Dosage Levels Of SAM-531 In Outpatients With Mild To Moderate Alzheimer Disease	5	Mean Difference (Final Values)	0.1	0.893	Mixed Models Analysis	-1	1.1	95		NA	All	526	Terminated	Phase 2
NCT00895895	4452284	8158139	Change From Baseline in CANTAB Reaction Time (RTI) Five-Choice Accuracy at Week 24	donepezil	Placebo|SAM-531 1.5 mg|SAM-531 3.0 mg|SAM-531 5.0 mg|Donepezil	Drug|Drug|Drug|Drug|Drug	alzheimer disease	Alzheimer Disease	Parallel Assignment	Interventional	Treatment	Randomized	Study Comparing 3 Dosage Levels Of SAM-531 In Outpatients With Mild To Moderate Alzheimer Disease	5	Mean Difference (Final Values)	0.6	0.264	Mixed Models Analysis	-0.5	1.7	95		NA	All	526	Terminated	Phase 2
NCT00895895	4452288	8158140	Change From Baseline in CANTAB PRM-Percentage Correct at Week 24	donepezil	Placebo|SAM-531 1.5 mg|SAM-531 3.0 mg|SAM-531 5.0 mg|Donepezil	Drug|Drug|Drug|Drug|Drug	alzheimer disease	Alzheimer Disease	Parallel Assignment	Interventional	Treatment	Randomized	Study Comparing 3 Dosage Levels Of SAM-531 In Outpatients With Mild To Moderate Alzheimer Disease	5	Mean Difference (Final Values)	3.6	0.145	Mixed Models Analysis	-1.3	8.6	95		NA	All	526	Terminated	Phase 2
NCT00895895	4452289	8158140	Change From Baseline in CANTAB PRM-Percentage Correct at Week 24	donepezil	Placebo|SAM-531 1.5 mg|SAM-531 3.0 mg|SAM-531 5.0 mg|Donepezil	Drug|Drug|Drug|Drug|Drug	alzheimer disease	Alzheimer Disease	Parallel Assignment	Interventional	Treatment	Randomized	Study Comparing 3 Dosage Levels Of SAM-531 In Outpatients With Mild To Moderate Alzheimer Disease	5	Mean Difference (Final Values)	2.8	0.267	Mixed Models Analysis	-2.2	7.8	95		NA	All	526	Terminated	Phase 2
NCT00895895	4452286	8158140	Change From Baseline in CANTAB PRM-Percentage Correct at Week 24	donepezil	Placebo|SAM-531 1.5 mg|SAM-531 3.0 mg|SAM-531 5.0 mg|Donepezil	Drug|Drug|Drug|Drug|Drug	alzheimer disease	Alzheimer Disease	Parallel Assignment	Interventional	Treatment	Randomized	Study Comparing 3 Dosage Levels Of SAM-531 In Outpatients With Mild To Moderate Alzheimer Disease	5	Mean Difference (Final Values)	2.2	0.386	Mixed Models Analysis	-2.8	7.2	95		NA	All	526	Terminated	Phase 2
NCT00895895	4452287	8158140	Change From Baseline in CANTAB PRM-Percentage Correct at Week 24	donepezil	Placebo|SAM-531 1.5 mg|SAM-531 3.0 mg|SAM-531 5.0 mg|Donepezil	Drug|Drug|Drug|Drug|Drug	alzheimer disease	Alzheimer Disease	Parallel Assignment	Interventional	Treatment	Randomized	Study Comparing 3 Dosage Levels Of SAM-531 In Outpatients With Mild To Moderate Alzheimer Disease	5	Mean Difference (Final Values)	3.7	0.139	Mixed Models Analysis	-1.2	8.6	95		NA	All	526	Terminated	Phase 2
NCT00895895	4452292	8158141	Change From Baseline in CANTAB Pattern Recognition Memory (PRM)-Mean Correct Latency at Week 24	donepezil	Placebo|SAM-531 1.5 mg|SAM-531 3.0 mg|SAM-531 5.0 mg|Donepezil	Drug|Drug|Drug|Drug|Drug	alzheimer disease	Alzheimer Disease	Parallel Assignment	Interventional	Treatment	Randomized	Study Comparing 3 Dosage Levels Of SAM-531 In Outpatients With Mild To Moderate Alzheimer Disease	5	Mean Difference (Final Values)	-926.6	0.007	Mixed Models Analysis	-1596.9	-256.3	95		NA	All	526	Terminated	Phase 2
NCT00895895	4452291	8158141	Change From Baseline in CANTAB Pattern Recognition Memory (PRM)-Mean Correct Latency at Week 24	donepezil	Placebo|SAM-531 1.5 mg|SAM-531 3.0 mg|SAM-531 5.0 mg|Donepezil	Drug|Drug|Drug|Drug|Drug	alzheimer disease	Alzheimer Disease	Parallel Assignment	Interventional	Treatment	Randomized	Study Comparing 3 Dosage Levels Of SAM-531 In Outpatients With Mild To Moderate Alzheimer Disease	5	Mean Difference (Final Values)	141.3	0.676	Mixed Models Analysis	-522.1	804.6	95		NA	All	526	Terminated	Phase 2
NCT00895895	4452293	8158141	Change From Baseline in CANTAB Pattern Recognition Memory (PRM)-Mean Correct Latency at Week 24	donepezil	Placebo|SAM-531 1.5 mg|SAM-531 3.0 mg|SAM-531 5.0 mg|Donepezil	Drug|Drug|Drug|Drug|Drug	alzheimer disease	Alzheimer Disease	Parallel Assignment	Interventional	Treatment	Randomized	Study Comparing 3 Dosage Levels Of SAM-531 In Outpatients With Mild To Moderate Alzheimer Disease	5	Mean Difference (Final Values)	-60.4	0.861	Mixed Models Analysis	-739.7	618.8	95		NA	All	526	Terminated	Phase 2
NCT00895895	4452290	8158141	Change From Baseline in CANTAB Pattern Recognition Memory (PRM)-Mean Correct Latency at Week 24	donepezil	Placebo|SAM-531 1.5 mg|SAM-531 3.0 mg|SAM-531 5.0 mg|Donepezil	Drug|Drug|Drug|Drug|Drug	alzheimer disease	Alzheimer Disease	Parallel Assignment	Interventional	Treatment	Randomized	Study Comparing 3 Dosage Levels Of SAM-531 In Outpatients With Mild To Moderate Alzheimer Disease	5	Mean Difference (Final Values)	230.6	0.505	Mixed Models Analysis	-449.7	910.9	95		NA	All	526	Terminated	Phase 2
NCT00895895	4452294	8158142	Change From Baseline in CANTAB SWM Strategy at Week 24	donepezil	Placebo|SAM-531 1.5 mg|SAM-531 3.0 mg|SAM-531 5.0 mg|Donepezil	Drug|Drug|Drug|Drug|Drug	alzheimer disease	Alzheimer Disease	Parallel Assignment	Interventional	Treatment	Randomized	Study Comparing 3 Dosage Levels Of SAM-531 In Outpatients With Mild To Moderate Alzheimer Disease	5	Mean Difference (Final Values)	0.3	0.543	Mixed Models Analysis	-0.6	1.1	95		NA	All	526	Terminated	Phase 2
NCT00895895	4452297	8158142	Change From Baseline in CANTAB SWM Strategy at Week 24	donepezil	Placebo|SAM-531 1.5 mg|SAM-531 3.0 mg|SAM-531 5.0 mg|Donepezil	Drug|Drug|Drug|Drug|Drug	alzheimer disease	Alzheimer Disease	Parallel Assignment	Interventional	Treatment	Randomized	Study Comparing 3 Dosage Levels Of SAM-531 In Outpatients With Mild To Moderate Alzheimer Disease	5	Mean Difference (Final Values)	-0.6	0.154	Mixed Models Analysis	-1.5	0.2	95		NA	All	526	Terminated	Phase 2
NCT00895895	4452296	8158142	Change From Baseline in CANTAB SWM Strategy at Week 24	donepezil	Placebo|SAM-531 1.5 mg|SAM-531 3.0 mg|SAM-531 5.0 mg|Donepezil	Drug|Drug|Drug|Drug|Drug	alzheimer disease	Alzheimer Disease	Parallel Assignment	Interventional	Treatment	Randomized	Study Comparing 3 Dosage Levels Of SAM-531 In Outpatients With Mild To Moderate Alzheimer Disease	5	Mean Difference (Final Values)	-0.1	0.74	Mixed Models Analysis	-1	0.7	95		NA	All	526	Terminated	Phase 2
NCT00895895	4452295	8158142	Change From Baseline in CANTAB SWM Strategy at Week 24	donepezil	Placebo|SAM-531 1.5 mg|SAM-531 3.0 mg|SAM-531 5.0 mg|Donepezil	Drug|Drug|Drug|Drug|Drug	alzheimer disease	Alzheimer Disease	Parallel Assignment	Interventional	Treatment	Randomized	Study Comparing 3 Dosage Levels Of SAM-531 In Outpatients With Mild To Moderate Alzheimer Disease	5	Mean Difference (Final Values)	-0.6	0.179	Mixed Models Analysis	-1.4	0.3	95		NA	All	526	Terminated	Phase 2
NCT00895895	4452298	8158143	Change From Baseline in CANTAB SWM - Between Errors (N Boxes) at Week 24	donepezil	Placebo|SAM-531 1.5 mg|SAM-531 3.0 mg|SAM-531 5.0 mg|Donepezil	Drug|Drug|Drug|Drug|Drug	alzheimer disease	Alzheimer Disease	Parallel Assignment	Interventional	Treatment	Randomized	Study Comparing 3 Dosage Levels Of SAM-531 In Outpatients With Mild To Moderate Alzheimer Disease	5	Mean Difference (Final Values)	-1.4	0.28	Mixed Models Analysis	-4	1.2	95		NA	All	526	Terminated	Phase 2
NCT00895895	4452300	8158143	Change From Baseline in CANTAB SWM - Between Errors (N Boxes) at Week 24	donepezil	Placebo|SAM-531 1.5 mg|SAM-531 3.0 mg|SAM-531 5.0 mg|Donepezil	Drug|Drug|Drug|Drug|Drug	alzheimer disease	Alzheimer Disease	Parallel Assignment	Interventional	Treatment	Randomized	Study Comparing 3 Dosage Levels Of SAM-531 In Outpatients With Mild To Moderate Alzheimer Disease	5	Mean Difference (Final Values)	0	0.988	Mixed Models Analysis	-2.6	2.5	95		NA	All	526	Terminated	Phase 2
NCT00895895	4452301	8158143	Change From Baseline in CANTAB SWM - Between Errors (N Boxes) at Week 24	donepezil	Placebo|SAM-531 1.5 mg|SAM-531 3.0 mg|SAM-531 5.0 mg|Donepezil	Drug|Drug|Drug|Drug|Drug	alzheimer disease	Alzheimer Disease	Parallel Assignment	Interventional	Treatment	Randomized	Study Comparing 3 Dosage Levels Of SAM-531 In Outpatients With Mild To Moderate Alzheimer Disease	5	Mean Difference (Final Values)	-0.1	0.956	Mixed Models Analysis	-2.7	2.5	95		NA	All	526	Terminated	Phase 2
NCT00895895	4452299	8158143	Change From Baseline in CANTAB SWM - Between Errors (N Boxes) at Week 24	donepezil	Placebo|SAM-531 1.5 mg|SAM-531 3.0 mg|SAM-531 5.0 mg|Donepezil	Drug|Drug|Drug|Drug|Drug	alzheimer disease	Alzheimer Disease	Parallel Assignment	Interventional	Treatment	Randomized	Study Comparing 3 Dosage Levels Of SAM-531 In Outpatients With Mild To Moderate Alzheimer Disease	5	Mean Difference (Final Values)	-0.2	0.89	Mixed Models Analysis	-2.7	2.4	95		NA	All	526	Terminated	Phase 2
NCT00895895	4452302	8158144	Change From Baseline in CANTAB SWM - Between Errors (8 Boxes) at Week 24	donepezil	Placebo|SAM-531 1.5 mg|SAM-531 3.0 mg|SAM-531 5.0 mg|Donepezil	Drug|Drug|Drug|Drug|Drug	alzheimer disease	Alzheimer Disease	Parallel Assignment	Interventional	Treatment	Randomized	Study Comparing 3 Dosage Levels Of SAM-531 In Outpatients With Mild To Moderate Alzheimer Disease	5	Mean Difference (Final Values)	-1.2	0.215	Mixed Models Analysis	-3	0.7	95		NA	All	526	Terminated	Phase 2
NCT00895895	4452303	8158144	Change From Baseline in CANTAB SWM - Between Errors (8 Boxes) at Week 24	donepezil	Placebo|SAM-531 1.5 mg|SAM-531 3.0 mg|SAM-531 5.0 mg|Donepezil	Drug|Drug|Drug|Drug|Drug	alzheimer disease	Alzheimer Disease	Parallel Assignment	Interventional	Treatment	Randomized	Study Comparing 3 Dosage Levels Of SAM-531 In Outpatients With Mild To Moderate Alzheimer Disease	5	Mean Difference (Final Values)	-0.9	0.312	Mixed Models Analysis	-2.7	0.9	95		NA	All	526	Terminated	Phase 2
NCT00895895	4452305	8158144	Change From Baseline in CANTAB SWM - Between Errors (8 Boxes) at Week 24	donepezil	Placebo|SAM-531 1.5 mg|SAM-531 3.0 mg|SAM-531 5.0 mg|Donepezil	Drug|Drug|Drug|Drug|Drug	alzheimer disease	Alzheimer Disease	Parallel Assignment	Interventional	Treatment	Randomized	Study Comparing 3 Dosage Levels Of SAM-531 In Outpatients With Mild To Moderate Alzheimer Disease	5	Mean Difference (Final Values)	-0.7	0.428	Mixed Models Analysis	-2.6	1.1	95		NA	All	526	Terminated	Phase 2
NCT00895895	4452304	8158144	Change From Baseline in CANTAB SWM - Between Errors (8 Boxes) at Week 24	donepezil	Placebo|SAM-531 1.5 mg|SAM-531 3.0 mg|SAM-531 5.0 mg|Donepezil	Drug|Drug|Drug|Drug|Drug	alzheimer disease	Alzheimer Disease	Parallel Assignment	Interventional	Treatment	Randomized	Study Comparing 3 Dosage Levels Of SAM-531 In Outpatients With Mild To Moderate Alzheimer Disease	5	Mean Difference (Final Values)	-0.3	0.763	Mixed Models Analysis	-2.1	1.5	95		NA	All	526	Terminated	Phase 2
NCT00895895	4452306	8158145	Change From Baseline in CANTAB-SWM - Between Errors (6 Boxes) at Week 24	donepezil	Placebo|SAM-531 1.5 mg|SAM-531 3.0 mg|SAM-531 5.0 mg|Donepezil	Drug|Drug|Drug|Drug|Drug	alzheimer disease	Alzheimer Disease	Parallel Assignment	Interventional	Treatment	Randomized	Study Comparing 3 Dosage Levels Of SAM-531 In Outpatients With Mild To Moderate Alzheimer Disease	5	Mean Difference (Final Values)	-0.1	0.853	Mixed Models Analysis	-1.3	1	95		NA	All	526	Terminated	Phase 2
NCT00895895	4452308	8158145	Change From Baseline in CANTAB-SWM - Between Errors (6 Boxes) at Week 24	donepezil	Placebo|SAM-531 1.5 mg|SAM-531 3.0 mg|SAM-531 5.0 mg|Donepezil	Drug|Drug|Drug|Drug|Drug	alzheimer disease	Alzheimer Disease	Parallel Assignment	Interventional	Treatment	Randomized	Study Comparing 3 Dosage Levels Of SAM-531 In Outpatients With Mild To Moderate Alzheimer Disease	5	Mean Difference (Final Values)	0.2	0.781	Mixed Models Analysis	-1	1.3	95		NA	All	526	Terminated	Phase 2
NCT00895895	4452309	8158145	Change From Baseline in CANTAB-SWM - Between Errors (6 Boxes) at Week 24	donepezil	Placebo|SAM-531 1.5 mg|SAM-531 3.0 mg|SAM-531 5.0 mg|Donepezil	Drug|Drug|Drug|Drug|Drug	alzheimer disease	Alzheimer Disease	Parallel Assignment	Interventional	Treatment	Randomized	Study Comparing 3 Dosage Levels Of SAM-531 In Outpatients With Mild To Moderate Alzheimer Disease	5	Mean Difference (Final Values)	0.5	0.373	Mixed Models Analysis	-0.6	1.7	95		NA	All	526	Terminated	Phase 2
NCT00895895	4452307	8158145	Change From Baseline in CANTAB-SWM - Between Errors (6 Boxes) at Week 24	donepezil	Placebo|SAM-531 1.5 mg|SAM-531 3.0 mg|SAM-531 5.0 mg|Donepezil	Drug|Drug|Drug|Drug|Drug	alzheimer disease	Alzheimer Disease	Parallel Assignment	Interventional	Treatment	Randomized	Study Comparing 3 Dosage Levels Of SAM-531 In Outpatients With Mild To Moderate Alzheimer Disease	5	Mean Difference (Final Values)	0.5	0.417	Mixed Models Analysis	-0.7	1.6	95		NA	All	526	Terminated	Phase 2
NCT00895895	4452313	8158146	Change From Baseline in CANTAB Spatial Working Memory (SWM) - Between Errors (4 Boxes) at Week 24	donepezil	Placebo|SAM-531 1.5 mg|SAM-531 3.0 mg|SAM-531 5.0 mg|Donepezil	Drug|Drug|Drug|Drug|Drug	alzheimer disease	Alzheimer Disease	Parallel Assignment	Interventional	Treatment	Randomized	Study Comparing 3 Dosage Levels Of SAM-531 In Outpatients With Mild To Moderate Alzheimer Disease	5	Mean Difference (Final Values)	0	0.953	Mixed Models Analysis	-0.7	0.7	95		NA	All	526	Terminated	Phase 2
NCT00895895	4452311	8158146	Change From Baseline in CANTAB Spatial Working Memory (SWM) - Between Errors (4 Boxes) at Week 24	donepezil	Placebo|SAM-531 1.5 mg|SAM-531 3.0 mg|SAM-531 5.0 mg|Donepezil	Drug|Drug|Drug|Drug|Drug	alzheimer disease	Alzheimer Disease	Parallel Assignment	Interventional	Treatment	Randomized	Study Comparing 3 Dosage Levels Of SAM-531 In Outpatients With Mild To Moderate Alzheimer Disease	5	Mean Difference (Final Values)	-0.4	0.216	Mixed Models Analysis	-1.1	0.2	95		NA	All	526	Terminated	Phase 2
NCT00895895	4452310	8158146	Change From Baseline in CANTAB Spatial Working Memory (SWM) - Between Errors (4 Boxes) at Week 24	donepezil	Placebo|SAM-531 1.5 mg|SAM-531 3.0 mg|SAM-531 5.0 mg|Donepezil	Drug|Drug|Drug|Drug|Drug	alzheimer disease	Alzheimer Disease	Parallel Assignment	Interventional	Treatment	Randomized	Study Comparing 3 Dosage Levels Of SAM-531 In Outpatients With Mild To Moderate Alzheimer Disease	5	Mean Difference (Final Values)	-0.1	0.665	Mixed Models Analysis	-0.8	0.5	95		NA	All	526	Terminated	Phase 2
NCT00895895	4452312	8158146	Change From Baseline in CANTAB Spatial Working Memory (SWM) - Between Errors (4 Boxes) at Week 24	donepezil	Placebo|SAM-531 1.5 mg|SAM-531 3.0 mg|SAM-531 5.0 mg|Donepezil	Drug|Drug|Drug|Drug|Drug	alzheimer disease	Alzheimer Disease	Parallel Assignment	Interventional	Treatment	Randomized	Study Comparing 3 Dosage Levels Of SAM-531 In Outpatients With Mild To Moderate Alzheimer Disease	5	Mean Difference (Final Values)	0	0.956	Mixed Models Analysis	-0.7	0.6	95		NA	All	526	Terminated	Phase 2
NCT00895895	4452316	8158147	Change From Baseline in CANTAB PAL - First Trial Memory Score, Patterns at Week 24	donepezil	Placebo|SAM-531 1.5 mg|SAM-531 3.0 mg|SAM-531 5.0 mg|Donepezil	Drug|Drug|Drug|Drug|Drug	alzheimer disease	Alzheimer Disease	Parallel Assignment	Interventional	Treatment	Randomized	Study Comparing 3 Dosage Levels Of SAM-531 In Outpatients With Mild To Moderate Alzheimer Disease	5	Mean Difference (Final Values)	0.2	0.63	Mixed Models Analysis	-0.8	1.2	95		NA	All	526	Terminated	Phase 2
NCT00895895	4452315	8158147	Change From Baseline in CANTAB PAL - First Trial Memory Score, Patterns at Week 24	donepezil	Placebo|SAM-531 1.5 mg|SAM-531 3.0 mg|SAM-531 5.0 mg|Donepezil	Drug|Drug|Drug|Drug|Drug	alzheimer disease	Alzheimer Disease	Parallel Assignment	Interventional	Treatment	Randomized	Study Comparing 3 Dosage Levels Of SAM-531 In Outpatients With Mild To Moderate Alzheimer Disease	5	Mean Difference (Final Values)	0.2	0.678	Mixed Models Analysis	-0.8	1.2	95		NA	All	526	Terminated	Phase 2
NCT00895895	4452317	8158147	Change From Baseline in CANTAB PAL - First Trial Memory Score, Patterns at Week 24	donepezil	Placebo|SAM-531 1.5 mg|SAM-531 3.0 mg|SAM-531 5.0 mg|Donepezil	Drug|Drug|Drug|Drug|Drug	alzheimer disease	Alzheimer Disease	Parallel Assignment	Interventional	Treatment	Randomized	Study Comparing 3 Dosage Levels Of SAM-531 In Outpatients With Mild To Moderate Alzheimer Disease	5	Mean Difference (Final Values)	-0.5	0.34	Mixed Models Analysis	-1.5	0.5	95		NA	All	526	Terminated	Phase 2
NCT00895895	4452314	8158147	Change From Baseline in CANTAB PAL - First Trial Memory Score, Patterns at Week 24	donepezil	Placebo|SAM-531 1.5 mg|SAM-531 3.0 mg|SAM-531 5.0 mg|Donepezil	Drug|Drug|Drug|Drug|Drug	alzheimer disease	Alzheimer Disease	Parallel Assignment	Interventional	Treatment	Randomized	Study Comparing 3 Dosage Levels Of SAM-531 In Outpatients With Mild To Moderate Alzheimer Disease	5	Mean Difference (Final Values)	-0.3	0.518	Mixed Models Analysis	-1.3	0.7	95		NA	All	526	Terminated	Phase 2
NCT00895895	4452321	8158148	Change From Baseline in CANTAB PAL - Number of Patterns Reached at Week 24	donepezil	Placebo|SAM-531 1.5 mg|SAM-531 3.0 mg|SAM-531 5.0 mg|Donepezil	Drug|Drug|Drug|Drug|Drug	alzheimer disease	Alzheimer Disease	Parallel Assignment	Interventional	Treatment	Randomized	Study Comparing 3 Dosage Levels Of SAM-531 In Outpatients With Mild To Moderate Alzheimer Disease	5	Mean Difference (Final Values)	-0.2	0.251	Mixed Models Analysis	-0.5	0.1	95		NA	All	526	Terminated	Phase 2
NCT00895895	4452319	8158148	Change From Baseline in CANTAB PAL - Number of Patterns Reached at Week 24	donepezil	Placebo|SAM-531 1.5 mg|SAM-531 3.0 mg|SAM-531 5.0 mg|Donepezil	Drug|Drug|Drug|Drug|Drug	alzheimer disease	Alzheimer Disease	Parallel Assignment	Interventional	Treatment	Randomized	Study Comparing 3 Dosage Levels Of SAM-531 In Outpatients With Mild To Moderate Alzheimer Disease	5	Mean Difference (Final Values)	-0.1	0.553	Mixed Models Analysis	-0.4	0.2	95		NA	All	526	Terminated	Phase 2
NCT00895895	4452318	8158148	Change From Baseline in CANTAB PAL - Number of Patterns Reached at Week 24	donepezil	Placebo|SAM-531 1.5 mg|SAM-531 3.0 mg|SAM-531 5.0 mg|Donepezil	Drug|Drug|Drug|Drug|Drug	alzheimer disease	Alzheimer Disease	Parallel Assignment	Interventional	Treatment	Randomized	Study Comparing 3 Dosage Levels Of SAM-531 In Outpatients With Mild To Moderate Alzheimer Disease	5	Mean Difference (Final Values)	-0.1	0.611	Mixed Models Analysis	-0.4	0.2	95		NA	All	526	Terminated	Phase 2
NCT00895895	4452320	8158148	Change From Baseline in CANTAB PAL - Number of Patterns Reached at Week 24	donepezil	Placebo|SAM-531 1.5 mg|SAM-531 3.0 mg|SAM-531 5.0 mg|Donepezil	Drug|Drug|Drug|Drug|Drug	alzheimer disease	Alzheimer Disease	Parallel Assignment	Interventional	Treatment	Randomized	Study Comparing 3 Dosage Levels Of SAM-531 In Outpatients With Mild To Moderate Alzheimer Disease	5	Mean Difference (Final Values)	0	0.993	Mixed Models Analysis	-0.3	0.3	95		NA	All	526	Terminated	Phase 2
NCT00895895	4452322	8158149	Change From Baseline in Cambridge Neuropsychological Test Automated Battery (CANTAB) Paired Associate Learning (PAL)Total Errors (N, Shapes, Adjusted) at Week 24	donepezil	Placebo|SAM-531 1.5 mg|SAM-531 3.0 mg|SAM-531 5.0 mg|Donepezil	Drug|Drug|Drug|Drug|Drug	alzheimer disease	Alzheimer Disease	Parallel Assignment	Interventional	Treatment	Randomized	Study Comparing 3 Dosage Levels Of SAM-531 In Outpatients With Mild To Moderate Alzheimer Disease	5	Mean Difference (Final Values)	0.8	0.785	Mixed Models Analysis	-4.8	6.4	95		NA	All	526	Terminated	Phase 2
NCT00895895	4452323	8158149	Change From Baseline in Cambridge Neuropsychological Test Automated Battery (CANTAB) Paired Associate Learning (PAL)Total Errors (N, Shapes, Adjusted) at Week 24	donepezil	Placebo|SAM-531 1.5 mg|SAM-531 3.0 mg|SAM-531 5.0 mg|Donepezil	Drug|Drug|Drug|Drug|Drug	alzheimer disease	Alzheimer Disease	Parallel Assignment	Interventional	Treatment	Randomized	Study Comparing 3 Dosage Levels Of SAM-531 In Outpatients With Mild To Moderate Alzheimer Disease	5	Mean Difference (Final Values)	-1	0.712	Mixed Models Analysis	-6.6	4.5	95		NA	All	526	Terminated	Phase 2
NCT00895895	4452324	8158149	Change From Baseline in Cambridge Neuropsychological Test Automated Battery (CANTAB) Paired Associate Learning (PAL)Total Errors (N, Shapes, Adjusted) at Week 24	donepezil	Placebo|SAM-531 1.5 mg|SAM-531 3.0 mg|SAM-531 5.0 mg|Donepezil	Drug|Drug|Drug|Drug|Drug	alzheimer disease	Alzheimer Disease	Parallel Assignment	Interventional	Treatment	Randomized	Study Comparing 3 Dosage Levels Of SAM-531 In Outpatients With Mild To Moderate Alzheimer Disease	5	Mean Difference (Final Values)	-0.4	0.886	Mixed Models Analysis	-6	5.2	95		NA	All	526	Terminated	Phase 2
NCT00895895	4452325	8158149	Change From Baseline in Cambridge Neuropsychological Test Automated Battery (CANTAB) Paired Associate Learning (PAL)Total Errors (N, Shapes, Adjusted) at Week 24	donepezil	Placebo|SAM-531 1.5 mg|SAM-531 3.0 mg|SAM-531 5.0 mg|Donepezil	Drug|Drug|Drug|Drug|Drug	alzheimer disease	Alzheimer Disease	Parallel Assignment	Interventional	Treatment	Randomized	Study Comparing 3 Dosage Levels Of SAM-531 In Outpatients With Mild To Moderate Alzheimer Disease	5	Mean Difference (Final Values)	1.7	0.553	Mixed Models Analysis	-3.9	7.3	95		NA	All	526	Terminated	Phase 2
NCT00895895	4452330	8158150	Number of Participants With Alzheimer's Disease Cooperative Study - Clinical Global Impression of Change (ADCS-CGIC) Scores at Week 24	donepezil	Placebo|SAM-531 1.5 mg|SAM-531 3.0 mg|SAM-531 5.0 mg|Donepezil	Drug|Drug|Drug|Drug|Drug	alzheimer disease	Alzheimer Disease	Parallel Assignment	Interventional	Treatment	Randomized	Study Comparing 3 Dosage Levels Of SAM-531 In Outpatients With Mild To Moderate Alzheimer Disease	5		NA	0.265	Cochran-Mantel-Haenszel					NA	All	526	Terminated	Phase 2
NCT00895895	4452328	8158150	Number of Participants With Alzheimer's Disease Cooperative Study - Clinical Global Impression of Change (ADCS-CGIC) Scores at Week 24	donepezil	Placebo|SAM-531 1.5 mg|SAM-531 3.0 mg|SAM-531 5.0 mg|Donepezil	Drug|Drug|Drug|Drug|Drug	alzheimer disease	Alzheimer Disease	Parallel Assignment	Interventional	Treatment	Randomized	Study Comparing 3 Dosage Levels Of SAM-531 In Outpatients With Mild To Moderate Alzheimer Disease	5		NA	0.532	Cochran-Mantel-Haenszel					NA	All	526	Terminated	Phase 2
NCT00895895	4452327	8158150	Number of Participants With Alzheimer's Disease Cooperative Study - Clinical Global Impression of Change (ADCS-CGIC) Scores at Week 24	donepezil	Placebo|SAM-531 1.5 mg|SAM-531 3.0 mg|SAM-531 5.0 mg|Donepezil	Drug|Drug|Drug|Drug|Drug	alzheimer disease	Alzheimer Disease	Parallel Assignment	Interventional	Treatment	Randomized	Study Comparing 3 Dosage Levels Of SAM-531 In Outpatients With Mild To Moderate Alzheimer Disease	5		NA	0.087	Cochran-Mantel-Haenszel					NA	All	526	Terminated	Phase 2
NCT00895895	4452326	8158150	Number of Participants With Alzheimer's Disease Cooperative Study - Clinical Global Impression of Change (ADCS-CGIC) Scores at Week 24	donepezil	Placebo|SAM-531 1.5 mg|SAM-531 3.0 mg|SAM-531 5.0 mg|Donepezil	Drug|Drug|Drug|Drug|Drug	alzheimer disease	Alzheimer Disease	Parallel Assignment	Interventional	Treatment	Randomized	Study Comparing 3 Dosage Levels Of SAM-531 In Outpatients With Mild To Moderate Alzheimer Disease	5		NA	0.751	Cochran-Mantel-Haenszel					NA	All	526	Terminated	Phase 2
NCT00895895	4452329	8158150	Number of Participants With Alzheimer's Disease Cooperative Study - Clinical Global Impression of Change (ADCS-CGIC) Scores at Week 24	donepezil	Placebo|SAM-531 1.5 mg|SAM-531 3.0 mg|SAM-531 5.0 mg|Donepezil	Drug|Drug|Drug|Drug|Drug	alzheimer disease	Alzheimer Disease	Parallel Assignment	Interventional	Treatment	Randomized	Study Comparing 3 Dosage Levels Of SAM-531 In Outpatients With Mild To Moderate Alzheimer Disease	5		NA	0.682	Cochran-Mantel-Haenszel					NA	All	526	Terminated	Phase 2
NCT00895895	4452334	8158151	Change From Baseline in Neuropsychiatry Inventory (NPI) at Week 24	donepezil	Placebo|SAM-531 1.5 mg|SAM-531 3.0 mg|SAM-531 5.0 mg|Donepezil	Drug|Drug|Drug|Drug|Drug	alzheimer disease	Alzheimer Disease	Parallel Assignment	Interventional	Treatment	Randomized	Study Comparing 3 Dosage Levels Of SAM-531 In Outpatients With Mild To Moderate Alzheimer Disease	5	Mean Difference (Final Values)	0.1	0.931	Mixed Models Analysis	-2.8	3.1	95		NA	All	526	Terminated	Phase 2
NCT00895895	4452331	8158151	Change From Baseline in Neuropsychiatry Inventory (NPI) at Week 24	donepezil	Placebo|SAM-531 1.5 mg|SAM-531 3.0 mg|SAM-531 5.0 mg|Donepezil	Drug|Drug|Drug|Drug|Drug	alzheimer disease	Alzheimer Disease	Parallel Assignment	Interventional	Treatment	Randomized	Study Comparing 3 Dosage Levels Of SAM-531 In Outpatients With Mild To Moderate Alzheimer Disease	5	Mean Difference (Final Values)	-1.2	0.426	Mixed Models Analysis	-4.1	1.7	95		NA	All	526	Terminated	Phase 2
NCT00895895	4452333	8158151	Change From Baseline in Neuropsychiatry Inventory (NPI) at Week 24	donepezil	Placebo|SAM-531 1.5 mg|SAM-531 3.0 mg|SAM-531 5.0 mg|Donepezil	Drug|Drug|Drug|Drug|Drug	alzheimer disease	Alzheimer Disease	Parallel Assignment	Interventional	Treatment	Randomized	Study Comparing 3 Dosage Levels Of SAM-531 In Outpatients With Mild To Moderate Alzheimer Disease	5	Mean Difference (Final Values)	-2.9	0.054	Mixed Models Analysis	-5.8	0.1	95		NA	All	526	Terminated	Phase 2
NCT00895895	4452332	8158151	Change From Baseline in Neuropsychiatry Inventory (NPI) at Week 24	donepezil	Placebo|SAM-531 1.5 mg|SAM-531 3.0 mg|SAM-531 5.0 mg|Donepezil	Drug|Drug|Drug|Drug|Drug	alzheimer disease	Alzheimer Disease	Parallel Assignment	Interventional	Treatment	Randomized	Study Comparing 3 Dosage Levels Of SAM-531 In Outpatients With Mild To Moderate Alzheimer Disease	5	Mean Difference (Final Values)	-1.7	0.246	Mixed Models Analysis	-4.6	1.2	95		NA	All	526	Terminated	Phase 2
NCT00895895	4452338	8158152	Change From Baseline in Disability Assessment for Dementia (DAD) Total Score at Week 24	donepezil	Placebo|SAM-531 1.5 mg|SAM-531 3.0 mg|SAM-531 5.0 mg|Donepezil	Drug|Drug|Drug|Drug|Drug	alzheimer disease	Alzheimer Disease	Parallel Assignment	Interventional	Treatment	Randomized	Study Comparing 3 Dosage Levels Of SAM-531 In Outpatients With Mild To Moderate Alzheimer Disease	5	Mean Difference (Final Values)	-1.6	0.367	Mixed Models Analysis	-5.2	1.9	95		NA	All	526	Terminated	Phase 2
NCT00895895	4452335	8158152	Change From Baseline in Disability Assessment for Dementia (DAD) Total Score at Week 24	donepezil	Placebo|SAM-531 1.5 mg|SAM-531 3.0 mg|SAM-531 5.0 mg|Donepezil	Drug|Drug|Drug|Drug|Drug	alzheimer disease	Alzheimer Disease	Parallel Assignment	Interventional	Treatment	Randomized	Study Comparing 3 Dosage Levels Of SAM-531 In Outpatients With Mild To Moderate Alzheimer Disease	5	Mean Difference (Final Values)	3.4	0.06	Mixed Models Analysis	-0.1	6.9	95		NA	All	526	Terminated	Phase 2
NCT00895895	4452337	8158152	Change From Baseline in Disability Assessment for Dementia (DAD) Total Score at Week 24	donepezil	Placebo|SAM-531 1.5 mg|SAM-531 3.0 mg|SAM-531 5.0 mg|Donepezil	Drug|Drug|Drug|Drug|Drug	alzheimer disease	Alzheimer Disease	Parallel Assignment	Interventional	Treatment	Randomized	Study Comparing 3 Dosage Levels Of SAM-531 In Outpatients With Mild To Moderate Alzheimer Disease	5	Mean Difference (Final Values)	0.2	0.91	Mixed Models Analysis	-3.3	3.7	95		NA	All	526	Terminated	Phase 2
NCT00895895	4452336	8158152	Change From Baseline in Disability Assessment for Dementia (DAD) Total Score at Week 24	donepezil	Placebo|SAM-531 1.5 mg|SAM-531 3.0 mg|SAM-531 5.0 mg|Donepezil	Drug|Drug|Drug|Drug|Drug	alzheimer disease	Alzheimer Disease	Parallel Assignment	Interventional	Treatment	Randomized	Study Comparing 3 Dosage Levels Of SAM-531 In Outpatients With Mild To Moderate Alzheimer Disease	5	Mean Difference (Final Values)	2.5	0.16	Mixed Models Analysis	-1	6	95		NA	All	526	Terminated	Phase 2
NCT00895895	4452339	8158153	Change From Baseline in the Alzheimer's Disease Assessment Scale-Cognition (ADAS-Cog) Total Score at Week 24	donepezil	Placebo|SAM-531 1.5 mg|SAM-531 3.0 mg|SAM-531 5.0 mg|Donepezil	Drug|Drug|Drug|Drug|Drug	alzheimer disease	Alzheimer Disease	Parallel Assignment	Interventional	Treatment	Randomized	Study Comparing 3 Dosage Levels Of SAM-531 In Outpatients With Mild To Moderate Alzheimer Disease	5	Mean Difference (Final Values)	-1	0.258	Mixed Models Analysis	-2.6	0.7	95		NA	All	526	Terminated	Phase 2
NCT00895895	4452340	8158153	Change From Baseline in the Alzheimer's Disease Assessment Scale-Cognition (ADAS-Cog) Total Score at Week 24	donepezil	Placebo|SAM-531 1.5 mg|SAM-531 3.0 mg|SAM-531 5.0 mg|Donepezil	Drug|Drug|Drug|Drug|Drug	alzheimer disease	Alzheimer Disease	Parallel Assignment	Interventional	Treatment	Randomized	Study Comparing 3 Dosage Levels Of SAM-531 In Outpatients With Mild To Moderate Alzheimer Disease	5	Mean Difference (Final Values)	-0.5	0.52	Mixed Models Analysis	-2.2	1.1	95		NA	All	526	Terminated	Phase 2
NCT00895895	4452341	8158153	Change From Baseline in the Alzheimer's Disease Assessment Scale-Cognition (ADAS-Cog) Total Score at Week 24	donepezil	Placebo|SAM-531 1.5 mg|SAM-531 3.0 mg|SAM-531 5.0 mg|Donepezil	Drug|Drug|Drug|Drug|Drug	alzheimer disease	Alzheimer Disease	Parallel Assignment	Interventional	Treatment	Randomized	Study Comparing 3 Dosage Levels Of SAM-531 In Outpatients With Mild To Moderate Alzheimer Disease	5	Mean Difference (Final Values)	-0.2	0.849	Mixed Models Analysis	-1.8	1.5	95		NA	All	526	Terminated	Phase 2
NCT00895895	4452342	8158153	Change From Baseline in the Alzheimer's Disease Assessment Scale-Cognition (ADAS-Cog) Total Score at Week 24	donepezil	Placebo|SAM-531 1.5 mg|SAM-531 3.0 mg|SAM-531 5.0 mg|Donepezil	Drug|Drug|Drug|Drug|Drug	alzheimer disease	Alzheimer Disease	Parallel Assignment	Interventional	Treatment	Randomized	Study Comparing 3 Dosage Levels Of SAM-531 In Outpatients With Mild To Moderate Alzheimer Disease	5	Mean Difference (Final Values)	0.7	0.424	Mixed Models Analysis	-1	2.3	95		NA	All	526	Terminated	Phase 2
NCT00895921	4452259	8158131	Akathisia	olanzapine|aripiprazole	Olanzapine|Aripiprazole	Drug|Drug	insulin resistance	Diabetes	Parallel Assignment	Interventional	Basic Science	Randomized	Examining the Effects of Antipsychotic Medications on Insulin Sensitivity	2	Mean Difference (Net)	0.4	0.012	Chi-squared, Corrected	0.095	0.705	95	Standard Error of the Mean	0.149	Male	30	Completed	Phase 4
NCT00895921	4452260	8158132	Change in Percent of Insulin Suppression of Endogenous Glucose Production	olanzapine|aripiprazole	Olanzapine|Aripiprazole	Drug|Drug	insulin resistance	Diabetes	Parallel Assignment	Interventional	Basic Science	Randomized	Examining the Effects of Antipsychotic Medications on Insulin Sensitivity	2	Mean Difference (Final Values)	0.253	0.269	t-test, 2 sided	-0.208	0.714	95	Standard Error of the Mean	0.224	Male	30	Completed	Phase 4
NCT00895921	4452261	8158133	Change in Glucose Disposition	olanzapine|aripiprazole	Olanzapine|Aripiprazole	Drug|Drug	insulin resistance	Diabetes	Parallel Assignment	Interventional	Basic Science	Randomized	Examining the Effects of Antipsychotic Medications on Insulin Sensitivity	2	Mean Difference (Final Values)	0.242	0.042	t-test, 2 sided	0.00943	0.47605	95	Standard Error of the Mean	0.1139	Male	30	Completed	Phase 4
NCT00895947	4452226	8158121	Acute Respiratory Illness	interferon-alpha|interferons	interferon-alpha|placebo	Drug|Other	respiratory tract infections	Upper Respiratory Tract Infections	Parallel Assignment	Interventional	Prevention	Randomized	Interferon Alpha Lozenges in the Prevention of Winter Colds and Flu	2		NA	0.03	Chi-squared					NA	All	200	Completed	Phase 2
NCT00895947	4452227	8158121	Acute Respiratory Illness	interferon-alpha|interferons	interferon-alpha|placebo	Drug|Other	respiratory tract infections	Upper Respiratory Tract Infections	Parallel Assignment	Interventional	Prevention	Randomized	Interferon Alpha Lozenges in the Prevention of Winter Colds and Flu	2		NA	0.06	Chi-squared					NA	All	200	Completed	Phase 2
NCT00895947	4452228	8158121	Acute Respiratory Illness	interferon-alpha|interferons	interferon-alpha|placebo	Drug|Other	respiratory tract infections	Upper Respiratory Tract Infections	Parallel Assignment	Interventional	Prevention	Randomized	Interferon Alpha Lozenges in the Prevention of Winter Colds and Flu	2		NA	0.54	Chi-squared					NA	All	200	Completed	Phase 2
NCT00895947	4452225	8158121	Acute Respiratory Illness	interferon-alpha|interferons	interferon-alpha|placebo	Drug|Other	respiratory tract infections	Upper Respiratory Tract Infections	Parallel Assignment	Interventional	Prevention	Randomized	Interferon Alpha Lozenges in the Prevention of Winter Colds and Flu	2		NA	0.6	Chi-squared					NA	All	200	Completed	Phase 2
NCT00895947	4452230	8158122	Incidence/Severity of Viral Respiratory Infections	interferon-alpha|interferons	interferon-alpha|placebo	Drug|Other	respiratory tract infections	Upper Respiratory Tract Infections	Parallel Assignment	Interventional	Prevention	Randomized	Interferon Alpha Lozenges in the Prevention of Winter Colds and Flu	2		NA	0.03	Chi-squared					NA	All	200	Completed	Phase 2
NCT00895947	4452229	8158122	Incidence/Severity of Viral Respiratory Infections	interferon-alpha|interferons	interferon-alpha|placebo	Drug|Other	respiratory tract infections	Upper Respiratory Tract Infections	Parallel Assignment	Interventional	Prevention	Randomized	Interferon Alpha Lozenges in the Prevention of Winter Colds and Flu	2		NA	0.03	Chi-squared					NA	All	200	Completed	Phase 2
NCT00895947	4452231	8158122	Incidence/Severity of Viral Respiratory Infections	interferon-alpha|interferons	interferon-alpha|placebo	Drug|Other	respiratory tract infections	Upper Respiratory Tract Infections	Parallel Assignment	Interventional	Prevention	Randomized	Interferon Alpha Lozenges in the Prevention of Winter Colds and Flu	2		NA	0.003	Chi-squared					NA	All	200	Completed	Phase 2
NCT00895947	4452232	8158122	Incidence/Severity of Viral Respiratory Infections	interferon-alpha|interferons	interferon-alpha|placebo	Drug|Other	respiratory tract infections	Upper Respiratory Tract Infections	Parallel Assignment	Interventional	Prevention	Randomized	Interferon Alpha Lozenges in the Prevention of Winter Colds and Flu	2		NA	0.61	Chi-squared					NA	All	200	Completed	Phase 2
NCT00895947	4452237	8158123	Negative Events Related to Cold/Flu Symptoms	interferon-alpha|interferons	interferon-alpha|placebo	Drug|Other	respiratory tract infections	Upper Respiratory Tract Infections	Parallel Assignment	Interventional	Prevention	Randomized	Interferon Alpha Lozenges in the Prevention of Winter Colds and Flu	2		NA	0.88	Chi-squared					NA	All	200	Completed	Phase 2
NCT00895947	4452236	8158123	Negative Events Related to Cold/Flu Symptoms	interferon-alpha|interferons	interferon-alpha|placebo	Drug|Other	respiratory tract infections	Upper Respiratory Tract Infections	Parallel Assignment	Interventional	Prevention	Randomized	Interferon Alpha Lozenges in the Prevention of Winter Colds and Flu	2		NA	1	Chi-squared					NA	All	200	Completed	Phase 2
NCT00895947	4452233	8158123	Negative Events Related to Cold/Flu Symptoms	interferon-alpha|interferons	interferon-alpha|placebo	Drug|Other	respiratory tract infections	Upper Respiratory Tract Infections	Parallel Assignment	Interventional	Prevention	Randomized	Interferon Alpha Lozenges in the Prevention of Winter Colds and Flu	2		NA	0.89	Chi-squared					NA	All	200	Completed	Phase 2
NCT00895947	4452235	8158123	Negative Events Related to Cold/Flu Symptoms	interferon-alpha|interferons	interferon-alpha|placebo	Drug|Other	respiratory tract infections	Upper Respiratory Tract Infections	Parallel Assignment	Interventional	Prevention	Randomized	Interferon Alpha Lozenges in the Prevention of Winter Colds and Flu	2		NA	0.54	Chi-squared					NA	All	200	Completed	Phase 2
NCT00895947	4452234	8158123	Negative Events Related to Cold/Flu Symptoms	interferon-alpha|interferons	interferon-alpha|placebo	Drug|Other	respiratory tract infections	Upper Respiratory Tract Infections	Parallel Assignment	Interventional	Prevention	Randomized	Interferon Alpha Lozenges in the Prevention of Winter Colds and Flu	2		NA	0.24	Chi-squared					NA	All	200	Completed	Phase 2
NCT00895947	4452238	8158123	Negative Events Related to Cold/Flu Symptoms	interferon-alpha|interferons	interferon-alpha|placebo	Drug|Other	respiratory tract infections	Upper Respiratory Tract Infections	Parallel Assignment	Interventional	Prevention	Randomized	Interferon Alpha Lozenges in the Prevention of Winter Colds and Flu	2		NA	0.66	Chi-squared					NA	All	200	Completed	Phase 2
NCT00895947	4452246	8158124	Impact of Cold/Flu Symptoms	interferon-alpha|interferons	interferon-alpha|placebo	Drug|Other	respiratory tract infections	Upper Respiratory Tract Infections	Parallel Assignment	Interventional	Prevention	Randomized	Interferon Alpha Lozenges in the Prevention of Winter Colds and Flu	2		NA	0.15	Chi-squared					NA	All	200	Completed	Phase 2
NCT00895947	4452244	8158124	Impact of Cold/Flu Symptoms	interferon-alpha|interferons	interferon-alpha|placebo	Drug|Other	respiratory tract infections	Upper Respiratory Tract Infections	Parallel Assignment	Interventional	Prevention	Randomized	Interferon Alpha Lozenges in the Prevention of Winter Colds and Flu	2		NA	0.48	Chi-squared					NA	All	200	Completed	Phase 2
NCT00895947	4452241	8158124	Impact of Cold/Flu Symptoms	interferon-alpha|interferons	interferon-alpha|placebo	Drug|Other	respiratory tract infections	Upper Respiratory Tract Infections	Parallel Assignment	Interventional	Prevention	Randomized	Interferon Alpha Lozenges in the Prevention of Winter Colds and Flu	2		NA	0.2	Chi-squared					NA	All	200	Completed	Phase 2
NCT00895947	4452240	8158124	Impact of Cold/Flu Symptoms	interferon-alpha|interferons	interferon-alpha|placebo	Drug|Other	respiratory tract infections	Upper Respiratory Tract Infections	Parallel Assignment	Interventional	Prevention	Randomized	Interferon Alpha Lozenges in the Prevention of Winter Colds and Flu	2		NA	0.2	Chi-squared					NA	All	200	Completed	Phase 2
NCT00895947	4452242	8158124	Impact of Cold/Flu Symptoms	interferon-alpha|interferons	interferon-alpha|placebo	Drug|Other	respiratory tract infections	Upper Respiratory Tract Infections	Parallel Assignment	Interventional	Prevention	Randomized	Interferon Alpha Lozenges in the Prevention of Winter Colds and Flu	2		NA	0.25	Chi-squared					NA	All	200	Completed	Phase 2
NCT00895947	4452247	8158124	Impact of Cold/Flu Symptoms	interferon-alpha|interferons	interferon-alpha|placebo	Drug|Other	respiratory tract infections	Upper Respiratory Tract Infections	Parallel Assignment	Interventional	Prevention	Randomized	Interferon Alpha Lozenges in the Prevention of Winter Colds and Flu	2		NA	0.39	Chi-squared					NA	All	200	Completed	Phase 2
NCT00895947	4452243	8158124	Impact of Cold/Flu Symptoms	interferon-alpha|interferons	interferon-alpha|placebo	Drug|Other	respiratory tract infections	Upper Respiratory Tract Infections	Parallel Assignment	Interventional	Prevention	Randomized	Interferon Alpha Lozenges in the Prevention of Winter Colds and Flu	2		NA	0.26	Chi-squared					NA	All	200	Completed	Phase 2
NCT00895947	4452245	8158124	Impact of Cold/Flu Symptoms	interferon-alpha|interferons	interferon-alpha|placebo	Drug|Other	respiratory tract infections	Upper Respiratory Tract Infections	Parallel Assignment	Interventional	Prevention	Randomized	Interferon Alpha Lozenges in the Prevention of Winter Colds and Flu	2		NA	0.66	Chi-squared					NA	All	200	Completed	Phase 2
NCT00895947	4452239	8158124	Impact of Cold/Flu Symptoms	interferon-alpha|interferons	interferon-alpha|placebo	Drug|Other	respiratory tract infections	Upper Respiratory Tract Infections	Parallel Assignment	Interventional	Prevention	Randomized	Interferon Alpha Lozenges in the Prevention of Winter Colds and Flu	2		NA	0.32	Chi-squared					NA	All	200	Completed	Phase 2
NCT00895947	4452249	8158125	Symptom Incidence/Severity	interferon-alpha|interferons	interferon-alpha|placebo	Drug|Other	respiratory tract infections	Upper Respiratory Tract Infections	Parallel Assignment	Interventional	Prevention	Randomized	Interferon Alpha Lozenges in the Prevention of Winter Colds and Flu	2		NA	0.04	Chi-squared					NA	All	200	Completed	Phase 2
NCT00895947	4452250	8158125	Symptom Incidence/Severity	interferon-alpha|interferons	interferon-alpha|placebo	Drug|Other	respiratory tract infections	Upper Respiratory Tract Infections	Parallel Assignment	Interventional	Prevention	Randomized	Interferon Alpha Lozenges in the Prevention of Winter Colds and Flu	2		NA	0.03	Chi-squared					NA	All	200	Completed	Phase 2
NCT00895947	4452248	8158125	Symptom Incidence/Severity	interferon-alpha|interferons	interferon-alpha|placebo	Drug|Other	respiratory tract infections	Upper Respiratory Tract Infections	Parallel Assignment	Interventional	Prevention	Randomized	Interferon Alpha Lozenges in the Prevention of Winter Colds and Flu	2		NA	0.07	Chi-squared					NA	All	200	Completed	Phase 2
NCT00895947	4452251	8158125	Symptom Incidence/Severity	interferon-alpha|interferons	interferon-alpha|placebo	Drug|Other	respiratory tract infections	Upper Respiratory Tract Infections	Parallel Assignment	Interventional	Prevention	Randomized	Interferon Alpha Lozenges in the Prevention of Winter Colds and Flu	2		NA	0.16	Chi-squared					NA	All	200	Completed	Phase 2
NCT00895947	4452255	8158126	Frequency of Influenza-like Illness	interferon-alpha|interferons	interferon-alpha|placebo	Drug|Other	respiratory tract infections	Upper Respiratory Tract Infections	Parallel Assignment	Interventional	Prevention	Randomized	Interferon Alpha Lozenges in the Prevention of Winter Colds and Flu	2		NA	0.01	Chi-squared					NA	All	200	Completed	Phase 2
NCT00895947	4452256	8158126	Frequency of Influenza-like Illness	interferon-alpha|interferons	interferon-alpha|placebo	Drug|Other	respiratory tract infections	Upper Respiratory Tract Infections	Parallel Assignment	Interventional	Prevention	Randomized	Interferon Alpha Lozenges in the Prevention of Winter Colds and Flu	2		NA	0.32	Chi-squared					NA	All	200	Completed	Phase 2
NCT00895947	4452253	8158126	Frequency of Influenza-like Illness	interferon-alpha|interferons	interferon-alpha|placebo	Drug|Other	respiratory tract infections	Upper Respiratory Tract Infections	Parallel Assignment	Interventional	Prevention	Randomized	Interferon Alpha Lozenges in the Prevention of Winter Colds and Flu	2		NA	0.03	Chi-squared					NA	All	200	Completed	Phase 2
NCT00895947	4452254	8158126	Frequency of Influenza-like Illness	interferon-alpha|interferons	interferon-alpha|placebo	Drug|Other	respiratory tract infections	Upper Respiratory Tract Infections	Parallel Assignment	Interventional	Prevention	Randomized	Interferon Alpha Lozenges in the Prevention of Winter Colds and Flu	2		NA	0.45	Chi-squared					NA	All	200	Completed	Phase 2
NCT00895947	4452257	8158126	Frequency of Influenza-like Illness	interferon-alpha|interferons	interferon-alpha|placebo	Drug|Other	respiratory tract infections	Upper Respiratory Tract Infections	Parallel Assignment	Interventional	Prevention	Randomized	Interferon Alpha Lozenges in the Prevention of Winter Colds and Flu	2		NA	0.01	Chi-squared					NA	All	200	Completed	Phase 2
NCT00895947	4452252	8158126	Frequency of Influenza-like Illness	interferon-alpha|interferons	interferon-alpha|placebo	Drug|Other	respiratory tract infections	Upper Respiratory Tract Infections	Parallel Assignment	Interventional	Prevention	Randomized	Interferon Alpha Lozenges in the Prevention of Winter Colds and Flu	2		NA	0.99	Chi-squared					NA	All	200	Completed	Phase 2
NCT00895947	4452258	8158126	Frequency of Influenza-like Illness	interferon-alpha|interferons	interferon-alpha|placebo	Drug|Other	respiratory tract infections	Upper Respiratory Tract Infections	Parallel Assignment	Interventional	Prevention	Randomized	Interferon Alpha Lozenges in the Prevention of Winter Colds and Flu	2		NA	0.25	Chi-squared					NA	All	200	Completed	Phase 2
NCT00896012	4452224	8158119	Either Equivalent or Improved Estimated Glomerular Filtration Rate (eGFR) at One Year in the Rapamycin Group	sirolimus|tacrolimus	Kidney Biopsy|Rapamune (sirolimus/rapamycin)|Tacrolimus	Procedure|Drug|Drug	NA	Kidney Transplantation	Parallel Assignment	Interventional	Treatment	Randomized	Kidney Biopsy Controlled Trial of Calcineurin Inhibitor Withdrawal	2		NA	0.222	t-test, 2 sided					NA	All	58	Completed	Phase 4
NCT00896051	4452218	8158091	Pharmacokinetic Results of Atazanavir (ATV): Treatment B: ATV/Low-Dose Ritonavir (Rtv) 400/100 mg (Results for AUC24hr)	ritonavir|etravirine|tenofovir|atazanavir sulfate|reverse transcriptase inhibitors	Atazanavir (ATV) 300 mg|Atazanavir (ATV) 400 mg|Ritonavir (rtv) 100 mg|Nucleo(side)/(tide) reverse transcriptase inhibitors (NRTIs)|Etravirine (ETR) 200 mg|Tenofovir disoproxil fumarate (TDF) 300 mg	Drug|Drug|Drug|Drug|Drug|Drug	hiv infections|immunologic deficiency syndromes|acquired immunodeficiency syndrome	Acquired Immunodeficiency Syndrome|HIV Infections	Parallel Assignment	Interventional	Treatment	Randomized	TMC125-TiDP2-C238: An Exploratory Pharmacokinetics, Safety and Anti-HIV Activity Study of Etravirine (ETR) When Given With Boosted Atazanavir (ATV/Rtv) at Two Different Doses and 1 Nucleoside Reverse Transcriptase Inhibitor (NRTI) in Treatment Experienced HIV Patients	2	Least Squares (LS) Means Ratio	0.99	NA		0.81	1.21	90		NA	All	50	Completed	Phase 2
NCT00896051	4452220	8158092	Pharmacokinetic Results of Atazanavir (ATV): Treatment B: ATV/Low-Dose Ritonavir (Rtv) 400/100 mg (Results for C0h, Cmin, and Cmax)	ritonavir|etravirine|tenofovir|atazanavir sulfate|reverse transcriptase inhibitors	Atazanavir (ATV) 300 mg|Atazanavir (ATV) 400 mg|Ritonavir (rtv) 100 mg|Nucleo(side)/(tide) reverse transcriptase inhibitors (NRTIs)|Etravirine (ETR) 200 mg|Tenofovir disoproxil fumarate (TDF) 300 mg	Drug|Drug|Drug|Drug|Drug|Drug	hiv infections|immunologic deficiency syndromes|acquired immunodeficiency syndrome	Acquired Immunodeficiency Syndrome|HIV Infections	Parallel Assignment	Interventional	Treatment	Randomized	TMC125-TiDP2-C238: An Exploratory Pharmacokinetics, Safety and Anti-HIV Activity Study of Etravirine (ETR) When Given With Boosted Atazanavir (ATV/Rtv) at Two Different Doses and 1 Nucleoside Reverse Transcriptase Inhibitor (NRTI) in Treatment Experienced HIV Patients	2	Least Squares (LS) Means Ratio	0.91	NA		0.63	1.33	90		NA	All	50	Completed	Phase 2
NCT00896051	4452219	8158092	Pharmacokinetic Results of Atazanavir (ATV): Treatment B: ATV/Low-Dose Ritonavir (Rtv) 400/100 mg (Results for C0h, Cmin, and Cmax)	ritonavir|etravirine|tenofovir|atazanavir sulfate|reverse transcriptase inhibitors	Atazanavir (ATV) 300 mg|Atazanavir (ATV) 400 mg|Ritonavir (rtv) 100 mg|Nucleo(side)/(tide) reverse transcriptase inhibitors (NRTIs)|Etravirine (ETR) 200 mg|Tenofovir disoproxil fumarate (TDF) 300 mg	Drug|Drug|Drug|Drug|Drug|Drug	hiv infections|immunologic deficiency syndromes|acquired immunodeficiency syndrome	Acquired Immunodeficiency Syndrome|HIV Infections	Parallel Assignment	Interventional	Treatment	Randomized	TMC125-TiDP2-C238: An Exploratory Pharmacokinetics, Safety and Anti-HIV Activity Study of Etravirine (ETR) When Given With Boosted Atazanavir (ATV/Rtv) at Two Different Doses and 1 Nucleoside Reverse Transcriptase Inhibitor (NRTI) in Treatment Experienced HIV Patients	2	Least Squares (LS) Means Ratio	1.05	NA		0.86	1.27	90		NA	All	50	Completed	Phase 2
NCT00896051	4452221	8158093	Pharmacokinetic Results of Atazanavir (ATV): Treatment A: ATV/Low-Dose Ritonavir (Rtv) 300/100 mg (Results for AUC24hr)	ritonavir|etravirine|tenofovir|atazanavir sulfate|reverse transcriptase inhibitors	Atazanavir (ATV) 300 mg|Atazanavir (ATV) 400 mg|Ritonavir (rtv) 100 mg|Nucleo(side)/(tide) reverse transcriptase inhibitors (NRTIs)|Etravirine (ETR) 200 mg|Tenofovir disoproxil fumarate (TDF) 300 mg	Drug|Drug|Drug|Drug|Drug|Drug	hiv infections|immunologic deficiency syndromes|acquired immunodeficiency syndrome	Acquired Immunodeficiency Syndrome|HIV Infections	Parallel Assignment	Interventional	Treatment	Randomized	TMC125-TiDP2-C238: An Exploratory Pharmacokinetics, Safety and Anti-HIV Activity Study of Etravirine (ETR) When Given With Boosted Atazanavir (ATV/Rtv) at Two Different Doses and 1 Nucleoside Reverse Transcriptase Inhibitor (NRTI) in Treatment Experienced HIV Patients	2	Least Squares (LS) Means Ratio	0.96	NA		0.76	1.22	90		NA	All	50	Completed	Phase 2
NCT00896051	4452223	8158094	Pharmacokinetic Results of Atazanavir (ATV): Treatment A: ATV/Low-Dose Ritonavir (Rtv) 300/100 mg (Results for C0h, Cmin, and Cmax)	ritonavir|etravirine|tenofovir|atazanavir sulfate|reverse transcriptase inhibitors	Atazanavir (ATV) 300 mg|Atazanavir (ATV) 400 mg|Ritonavir (rtv) 100 mg|Nucleo(side)/(tide) reverse transcriptase inhibitors (NRTIs)|Etravirine (ETR) 200 mg|Tenofovir disoproxil fumarate (TDF) 300 mg	Drug|Drug|Drug|Drug|Drug|Drug	hiv infections|immunologic deficiency syndromes|acquired immunodeficiency syndrome	Acquired Immunodeficiency Syndrome|HIV Infections	Parallel Assignment	Interventional	Treatment	Randomized	TMC125-TiDP2-C238: An Exploratory Pharmacokinetics, Safety and Anti-HIV Activity Study of Etravirine (ETR) When Given With Boosted Atazanavir (ATV/Rtv) at Two Different Doses and 1 Nucleoside Reverse Transcriptase Inhibitor (NRTI) in Treatment Experienced HIV Patients	2	Least Squares (LS) Means Ratio	0.82	NA		0.55	1.22	90		NA	All	50	Completed	Phase 2
NCT00896051	4452222	8158094	Pharmacokinetic Results of Atazanavir (ATV): Treatment A: ATV/Low-Dose Ritonavir (Rtv) 300/100 mg (Results for C0h, Cmin, and Cmax)	ritonavir|etravirine|tenofovir|atazanavir sulfate|reverse transcriptase inhibitors	Atazanavir (ATV) 300 mg|Atazanavir (ATV) 400 mg|Ritonavir (rtv) 100 mg|Nucleo(side)/(tide) reverse transcriptase inhibitors (NRTIs)|Etravirine (ETR) 200 mg|Tenofovir disoproxil fumarate (TDF) 300 mg	Drug|Drug|Drug|Drug|Drug|Drug	hiv infections|immunologic deficiency syndromes|acquired immunodeficiency syndrome	Acquired Immunodeficiency Syndrome|HIV Infections	Parallel Assignment	Interventional	Treatment	Randomized	TMC125-TiDP2-C238: An Exploratory Pharmacokinetics, Safety and Anti-HIV Activity Study of Etravirine (ETR) When Given With Boosted Atazanavir (ATV/Rtv) at Two Different Doses and 1 Nucleoside Reverse Transcriptase Inhibitor (NRTI) in Treatment Experienced HIV Patients	2	Least Squares (LS) Mean Ratio	0.96	NA		0.8	1.16	90		NA	All	50	Completed	Phase 2
NCT00896298	4452206	8158040	Body Weight	NA	Leptin|Placebo	Drug|Drug	lipodystrophy|lipodystrophy, congenital generalized|insulin resistance	Generalized Lipodystrophy|Hypoleptinemia|Insulin Resistance|Partial Lipodystrophy	Parallel Assignment	Interventional	Treatment	Randomized	Trial of Leptin Replacement Therapy in Patients With Lipodystrophy	2		NA	0.0256	Mixed Models Analysis					NA	All	25	Completed	Phase 2/Phase 3
NCT00896298	4452207	8158041	Fasting Serum Glucose	NA	Leptin|Placebo	Drug|Drug	lipodystrophy|lipodystrophy, congenital generalized|insulin resistance	Generalized Lipodystrophy|Hypoleptinemia|Insulin Resistance|Partial Lipodystrophy	Parallel Assignment	Interventional	Treatment	Randomized	Trial of Leptin Replacement Therapy in Patients With Lipodystrophy	2		NA	0.68	Mixed Models Analysis					NA	All	25	Completed	Phase 2/Phase 3
NCT00896298	4452208	8158042	HbA1c	NA	Leptin|Placebo	Drug|Drug	lipodystrophy|lipodystrophy, congenital generalized|insulin resistance	Generalized Lipodystrophy|Hypoleptinemia|Insulin Resistance|Partial Lipodystrophy	Parallel Assignment	Interventional	Treatment	Randomized	Trial of Leptin Replacement Therapy in Patients With Lipodystrophy	2		NA	0.71	Mixed Models Analysis					NA	All	25	Completed	Phase 2/Phase 3
NCT00896298	4452209	8158043	Fasting Serum Triglycerides	NA	Leptin|Placebo	Drug|Drug	lipodystrophy|lipodystrophy, congenital generalized|insulin resistance	Generalized Lipodystrophy|Hypoleptinemia|Insulin Resistance|Partial Lipodystrophy	Parallel Assignment	Interventional	Treatment	Randomized	Trial of Leptin Replacement Therapy in Patients With Lipodystrophy	2		NA	0.2572	Mixed Models Analysis					NA	All	25	Completed	Phase 2/Phase 3
NCT00896363	4452196	8157973	Change From Baseline in Quick Inventory of Depressive Symtomatology - Self Rated (QIDS-SR) Scale, on Day 14 and 42	NA	GSK163090 1 mg|GSK163090 Placebo|GSK163090 3 mg	Drug|Drug|Drug	depression|depressive disorder|disease|depressive disorder, major	Depressive Disorder	Parallel Assignment	Interventional	Treatment	Randomized	Safety and Efficacy Study in Patients With Major Depressive Disorder	2	Mean Difference (Net)	0.72	NA		-0.94	2.37	90		NA	All	99	Completed	Phase 2
NCT00896363	4452195	8157973	Change From Baseline in Quick Inventory of Depressive Symtomatology - Self Rated (QIDS-SR) Scale, on Day 14 and 42	NA	GSK163090 1 mg|GSK163090 Placebo|GSK163090 3 mg	Drug|Drug|Drug	depression|depressive disorder|disease|depressive disorder, major	Depressive Disorder	Parallel Assignment	Interventional	Treatment	Randomized	Safety and Efficacy Study in Patients With Major Depressive Disorder	2	Mean Difference (Net)	-0.44	NA		-2.1	1.21	90		NA	All	99	Completed	Phase 2
NCT00896363	4452193	8157973	Change From Baseline in Quick Inventory of Depressive Symtomatology - Self Rated (QIDS-SR) Scale, on Day 14 and 42	NA	GSK163090 1 mg|GSK163090 Placebo|GSK163090 3 mg	Drug|Drug|Drug	depression|depressive disorder|disease|depressive disorder, major	Depressive Disorder	Parallel Assignment	Interventional	Treatment	Randomized	Safety and Efficacy Study in Patients With Major Depressive Disorder	2	Mean Difference (Net)	0.81	NA		-1.22	2.85	90		NA	All	99	Completed	Phase 2
NCT00896363	4452194	8157973	Change From Baseline in Quick Inventory of Depressive Symtomatology - Self Rated (QIDS-SR) Scale, on Day 14 and 42	NA	GSK163090 1 mg|GSK163090 Placebo|GSK163090 3 mg	Drug|Drug|Drug	depression|depressive disorder|disease|depressive disorder, major	Depressive Disorder	Parallel Assignment	Interventional	Treatment	Randomized	Safety and Efficacy Study in Patients With Major Depressive Disorder	2	Mean Difference (Net)	0.84	NA		-1.22	2.9	90		NA	All	99	Completed	Phase 2
NCT00896363	4452200	8157974	Change From Baseline in Bech Melancholia Subscale (BECH 6) Scale, on Day 14 and 42	NA	GSK163090 1 mg|GSK163090 Placebo|GSK163090 3 mg	Drug|Drug|Drug	depression|depressive disorder|disease|depressive disorder, major	Depressive Disorder	Parallel Assignment	Interventional	Treatment	Randomized	Safety and Efficacy Study in Patients With Major Depressive Disorder	2	Mean Difference (Net)	0.31	NA		-0.93	1.56	90		NA	All	99	Completed	Phase 2
NCT00896363	4452198	8157974	Change From Baseline in Bech Melancholia Subscale (BECH 6) Scale, on Day 14 and 42	NA	GSK163090 1 mg|GSK163090 Placebo|GSK163090 3 mg	Drug|Drug|Drug	depression|depressive disorder|disease|depressive disorder, major	Depressive Disorder	Parallel Assignment	Interventional	Treatment	Randomized	Safety and Efficacy Study in Patients With Major Depressive Disorder	2	Mean Difference (Net)	0.66	NA		-1.1	2.42	90		NA	All	99	Completed	Phase 2
NCT00896363	4452197	8157974	Change From Baseline in Bech Melancholia Subscale (BECH 6) Scale, on Day 14 and 42	NA	GSK163090 1 mg|GSK163090 Placebo|GSK163090 3 mg	Drug|Drug|Drug	depression|depressive disorder|disease|depressive disorder, major	Depressive Disorder	Parallel Assignment	Interventional	Treatment	Randomized	Safety and Efficacy Study in Patients With Major Depressive Disorder	2	Mean Difference (Net)	0.77	NA		-0.93	2.48	90		NA	All	99	Completed	Phase 2
NCT00896363	4452199	8157974	Change From Baseline in Bech Melancholia Subscale (BECH 6) Scale, on Day 14 and 42	NA	GSK163090 1 mg|GSK163090 Placebo|GSK163090 3 mg	Drug|Drug|Drug	depression|depressive disorder|disease|depressive disorder, major	Depressive Disorder	Parallel Assignment	Interventional	Treatment	Randomized	Safety and Efficacy Study in Patients With Major Depressive Disorder	2	Mean Difference (Net)	0.51	NA		-0.73	1.75	90		NA	All	99	Completed	Phase 2
NCT00896363	4452203	8157975	Change From Baseline in the Hamilton Depression Rating Scale (HAMD17), on Day 14 and 42	NA	GSK163090 1 mg|GSK163090 Placebo|GSK163090 3 mg	Drug|Drug|Drug	depression|depressive disorder|disease|depressive disorder, major	Depressive Disorder	Parallel Assignment	Interventional	Treatment	Randomized	Safety and Efficacy Study in Patients With Major Depressive Disorder	2	Mean Difference (Net)	0.33	NA		-2.12	2.78	90		NA	All	99	Completed	Phase 2
NCT00896363	4452201	8157975	Change From Baseline in the Hamilton Depression Rating Scale (HAMD17), on Day 14 and 42	NA	GSK163090 1 mg|GSK163090 Placebo|GSK163090 3 mg	Drug|Drug|Drug	depression|depressive disorder|disease|depressive disorder, major	Depressive Disorder	Parallel Assignment	Interventional	Treatment	Randomized	Safety and Efficacy Study in Patients With Major Depressive Disorder	2	Mean Difference (Net)	1.66	NA		-1.81	5.13	90		NA	All	99	Completed	Phase 2
NCT00896363	4452204	8157975	Change From Baseline in the Hamilton Depression Rating Scale (HAMD17), on Day 14 and 42	NA	GSK163090 1 mg|GSK163090 Placebo|GSK163090 3 mg	Drug|Drug|Drug	depression|depressive disorder|disease|depressive disorder, major	Depressive Disorder	Parallel Assignment	Interventional	Treatment	Randomized	Safety and Efficacy Study in Patients With Major Depressive Disorder	2	Mean Difference (Net)	0.85	NA		-1.62	3.32	90		NA	All	99	Completed	Phase 2
NCT00896363	4452202	8157975	Change From Baseline in the Hamilton Depression Rating Scale (HAMD17), on Day 14 and 42	NA	GSK163090 1 mg|GSK163090 Placebo|GSK163090 3 mg	Drug|Drug|Drug	depression|depressive disorder|disease|depressive disorder, major	Depressive Disorder	Parallel Assignment	Interventional	Treatment	Randomized	Safety and Efficacy Study in Patients With Major Depressive Disorder	2	Mean Difference (Net)	1.57	NA		-2.01	5.14	90		NA	All	99	Completed	Phase 2
NCT00896532	4452180	8157903	Percent Change From Baseline at Month 12 in BMD at the Lumbar Spine	zoledronic acid|teriparatide|alendronate|antibodies, monoclonal|denosumab	Placebo to Romosozumab|Alendronate|Teriparatide|Romosozumab|Denosumab|Placebo to Denosumab|Zoledronic acid	Drug|Drug|Drug|Drug|Drug|Drug|Drug	osteoporosis|bone diseases, metabolic|osteoporosis, postmenopausal	Low Bone Mineral Density|Postmenopausal Osteoporosis	Parallel Assignment	Interventional	Treatment	Randomized	Romosozumab (AMG 785) in Postmenopausal Women With Low Bone Mineral Density	8	LS Mean Difference from Placebo	8.7	0.0001	Linear Mixed Effects Model	7.5	9.9	95		NA	Female	419	Completed	Phase 2
NCT00896532	4452177	8157903	Percent Change From Baseline at Month 12 in BMD at the Lumbar Spine	zoledronic acid|teriparatide|alendronate|antibodies, monoclonal|denosumab	Placebo to Romosozumab|Alendronate|Teriparatide|Romosozumab|Denosumab|Placebo to Denosumab|Zoledronic acid	Drug|Drug|Drug|Drug|Drug|Drug|Drug	osteoporosis|bone diseases, metabolic|osteoporosis, postmenopausal	Low Bone Mineral Density|Postmenopausal Osteoporosis	Parallel Assignment	Interventional	Treatment	Randomized	Romosozumab (AMG 785) in Postmenopausal Women With Low Bone Mineral Density	8	LS Mean Difference from Placebo	8.5	0.0001	Linear Mixed Effects Model	7.3	9.8	95		NA	Female	419	Completed	Phase 2
NCT00896532	4452178	8157903	Percent Change From Baseline at Month 12 in BMD at the Lumbar Spine	zoledronic acid|teriparatide|alendronate|antibodies, monoclonal|denosumab	Placebo to Romosozumab|Alendronate|Teriparatide|Romosozumab|Denosumab|Placebo to Denosumab|Zoledronic acid	Drug|Drug|Drug|Drug|Drug|Drug|Drug	osteoporosis|bone diseases, metabolic|osteoporosis, postmenopausal	Low Bone Mineral Density|Postmenopausal Osteoporosis	Parallel Assignment	Interventional	Treatment	Randomized	Romosozumab (AMG 785) in Postmenopausal Women With Low Bone Mineral Density	8	LS Mean Difference from Placebo	7.4	0.0001	Linear Mixed Effects Model	6.1	8.7	95		NA	Female	419	Completed	Phase 2
NCT00896532	4452179	8157903	Percent Change From Baseline at Month 12 in BMD at the Lumbar Spine	zoledronic acid|teriparatide|alendronate|antibodies, monoclonal|denosumab	Placebo to Romosozumab|Alendronate|Teriparatide|Romosozumab|Denosumab|Placebo to Denosumab|Zoledronic acid	Drug|Drug|Drug|Drug|Drug|Drug|Drug	osteoporosis|bone diseases, metabolic|osteoporosis, postmenopausal	Low Bone Mineral Density|Postmenopausal Osteoporosis	Parallel Assignment	Interventional	Treatment	Randomized	Romosozumab (AMG 785) in Postmenopausal Women With Low Bone Mineral Density	8	LS Mean Difference from placebo	5.6	0.0001	Linear Mixed Effects Model	4.3	6.9	95		NA	Female	419	Completed	Phase 2
NCT00896779	4452175	8157890	Mean Change in Visual Acuity	ranibizumab	ranibizumab	Drug	macular degeneration	Macular Degeneration	Parallel Assignment	Interventional	Treatment	Randomized	Lucentis in Advanced Macular Degeneration	2		NA	0.06	t-test, 2 sided					NA	All	20	Completed	Phase 2
NCT00896779	4452176	8157890	Mean Change in Visual Acuity	ranibizumab	ranibizumab	Drug	macular degeneration	Macular Degeneration	Parallel Assignment	Interventional	Treatment	Randomized	Lucentis in Advanced Macular Degeneration	2		NA	0.02	t-test, 2 sided					NA	All	20	Completed	Phase 2
NCT00897715	4452161	8157855	Change in Concentration of Interleukin-6 (IL-6) From Baseline to 12 Weeks	rilonacept	Rilonacept|Placebo	Drug|Drug	inflammation|kidney diseases|cardiovascular diseases|renal insufficiency, chronic	Cardiovascular Disease|Chronic Kidney Disease	Parallel Assignment	Interventional	Treatment	Randomized	Inflammation in Chronic Kidney Disease and Cardiovascular Disease - The Role of Genetics and Interleukin-1 Receptor Antagonist (IL-1ra)	2		NA	0.01	ANCOVA					NA	All	15	Completed	Phase 2
NCT00897715	4452162	8157856	Change in the Concentration of High Sensitivity C-Reactive Protein (hsCRP) From Baseline to 12 Weeks	rilonacept	Rilonacept|Placebo	Drug|Drug	inflammation|kidney diseases|cardiovascular diseases|renal insufficiency, chronic	Cardiovascular Disease|Chronic Kidney Disease	Parallel Assignment	Interventional	Treatment	Randomized	Inflammation in Chronic Kidney Disease and Cardiovascular Disease - The Role of Genetics and Interleukin-1 Receptor Antagonist (IL-1ra)	2		NA	0.03	ANCOVA					NA	All	15	Completed	Phase 2
NCT00898807	4452159	8157833	Modified Alzheimer's Disease Cooperative Study- Clinical Global Impression of Change in Agitation(CGIC)	citalopram	citalopram|placebo	Drug|Drug	alzheimer disease|psychomotor agitation	Agitation|Alzheimer's Disease	Parallel Assignment	Interventional	Treatment	Randomized	Citalopram for Agitation in Alzheimer's Disease	2	Odds Ratio (OR)	2.13	0.007	Proportional odds	1.23	3.69	95		NA	All	186	Completed	Phase 3
NCT00898807	4452160	8157834	NeuroBehavior Rating Scale-- Agitation	citalopram	citalopram|placebo	Drug|Drug	alzheimer disease|psychomotor agitation	Agitation|Alzheimer's Disease	Parallel Assignment	Interventional	Treatment	Randomized	Citalopram for Agitation in Alzheimer's Disease	2	Mean Difference (Net)	-0.93	0.036	Mixed Models Analysis	-1.8	-0.06	95		NA	All	186	Completed	Phase 3
NCT00899392	4452143	8157820	Questions Asked by Subjects (Parents)	NA	Emmi Pediatric Upper Endoscopy Patient Education Module	Other	anxiety disorders	Informed Consent|Procedural State Anxiety|Subject's Satisfaction	Parallel Assignment	Interventional	Treatment	Randomized	Improving Informed Consent in Pediatric Endoscopy	2		NA	0.0053	t-test, 2 sided					NA	All	148	Completed	N/A
NCT00899392	4452144	8157821	Subject (Parental) State Anxiety as Measured by the Spielberger-State Trait Anxiety Inventory (s-STAI) (State Section)	NA	Emmi Pediatric Upper Endoscopy Patient Education Module	Other	anxiety disorders	Informed Consent|Procedural State Anxiety|Subject's Satisfaction	Parallel Assignment	Interventional	Treatment	Randomized	Improving Informed Consent in Pediatric Endoscopy	2		NA	0.05	t-test, 2 sided					NA	All	148	Completed	N/A
NCT00899392	4452145	8157822	Subject (Parental) Satisfaction as Measured by Modified Group Health Association of America-9 Survey (mGHAA-9)	NA	Emmi Pediatric Upper Endoscopy Patient Education Module	Other	anxiety disorders	Informed Consent|Procedural State Anxiety|Subject's Satisfaction	Parallel Assignment	Interventional	Treatment	Randomized	Improving Informed Consent in Pediatric Endoscopy	2		NA	0.05	Wilcoxon (Mann-Whitney)					NA	All	148	Completed	N/A
NCT00899392	4452146	8157823	Attainment of Informed Consent as Measured by Consent Instrument (Consent-20)	NA	Emmi Pediatric Upper Endoscopy Patient Education Module	Other	anxiety disorders	Informed Consent|Procedural State Anxiety|Subject's Satisfaction	Parallel Assignment	Interventional	Treatment	Randomized	Improving Informed Consent in Pediatric Endoscopy	2		NA	0.0001	t-test, 2 sided					NA	All	148	Completed	N/A
NCT00900627	4452124	8157724	Phase II: The Overall Survival (OS) Was Compared in Patients Treated With AZD8931 in Combination With Weekly Paclitaxel Versus Weekly Paclitaxel Alone	paclitaxel	AZD8931|Paclitaxel|Placebo	Drug|Drug|Drug	neoplasms|breast neoplasms	Breast Cancer|Breast Neoplasms|Neoplasms	Parallel Assignment	Interventional	Treatment	Randomized	Phase I/II AZD8931/Paclitaxel in Treatment of Advanced Solid Tumours (Phase I) and Advanced Breast Cancer (Phase II)	2	Hazard Ratio (HR)	1.15	0.607	Cox proportional hazard model	0.67	2.01	95		NA	All	NA	Completed	Phase 1/Phase 2
NCT00900627	4452125	8157725	Phase II: Objective Tumour Response Rate (ORR) Was Compared in Patients Treated With AZD8931 in Combination With Weekly Paclitaxel Versus Weekly Paclitaxel Alone	paclitaxel	AZD8931|Paclitaxel|Placebo	Drug|Drug|Drug	neoplasms|breast neoplasms	Breast Cancer|Breast Neoplasms|Neoplasms	Parallel Assignment	Interventional	Treatment	Randomized	Phase I/II AZD8931/Paclitaxel in Treatment of Advanced Solid Tumours (Phase I) and Advanced Breast Cancer (Phase II)	2	Odds Ratio (OR)	2.02	0.026	Logistic Regression	1.09	3.75	95		NA	All	NA	Completed	Phase 1/Phase 2
NCT00900627	4452126	8157726	Phase II: Progression-free-survival (PFS) Were Analyzed in Patients Treated With AZD8931 in Combination With Weekly Paclitaxel Versus Weekly Paclitaxel Alone	paclitaxel	AZD8931|Paclitaxel|Placebo	Drug|Drug|Drug	neoplasms|breast neoplasms	Breast Cancer|Breast Neoplasms|Neoplasms	Parallel Assignment	Interventional	Treatment	Randomized	Phase I/II AZD8931/Paclitaxel in Treatment of Advanced Solid Tumours (Phase I) and Advanced Breast Cancer (Phase II)	2	Hazard Ratio (HR)	1.08	0.679	Cox Proportional Hazard model	0.76	1.52	95		NA	All	NA	Completed	Phase 1/Phase 2
NCT00900627	4452127	8157727	Phase I: The Number of Dose Limiting Toxicities in AZD8931 in Combination With Weekly Paclitaxel	paclitaxel	AZD8931|Paclitaxel|Placebo	Drug|Drug|Drug	neoplasms|breast neoplasms	Breast Cancer|Breast Neoplasms|Neoplasms	Parallel Assignment	Interventional	Treatment	Randomized	Phase I/II AZD8931/Paclitaxel in Treatment of Advanced Solid Tumours (Phase I) and Advanced Breast Cancer (Phase II)	2	Maximum Tolerated Dose	40	NA						NA	All	NA	Completed	Phase 1/Phase 2
NCT00900666	4452122	8157722	Gait Function (Based on 6-Minute Walk)	botulinum toxins, type a|botulinum toxins|abobotulinumtoxina	placebo|botulinum toxin A (BTX-A)	Drug|Drug	wounds and injuries|brain injuries	Brain Injuries|Stiff Knee Gait	Parallel Assignment	Interventional	Treatment	Randomized	Efficacy of Botulinum Toxin Injections in the Rectus Femoris to Treat Stiff Knee Gait Following Acquired Brain Injury	2		NA	0.896	ANOVA					NA	All	19	Terminated	N/A
NCT00900666	4452123	8157723	Mean Peak Knee Flexion During Swing Phase of Gait	botulinum toxins, type a|botulinum toxins|abobotulinumtoxina	placebo|botulinum toxin A (BTX-A)	Drug|Drug	wounds and injuries|brain injuries	Brain Injuries|Stiff Knee Gait	Parallel Assignment	Interventional	Treatment	Randomized	Efficacy of Botulinum Toxin Injections in the Rectus Femoris to Treat Stiff Knee Gait Following Acquired Brain Injury	2		NA	0.761	ANOVA					NA	All	19	Terminated	N/A
NCT00901394	4452121	8157676	Change in Plasma Total Homocysteine Concentration (tHcy)	nitrous oxide|folic acid	B12-Folic Acid, nitrous oxide|Nitrous oxide (NO) and placebo|Placebo|oxygen nitrogen	Drug|Drug|Other|Other	cardiovascular abnormalities	Cardiovascular Abnormalities	Parallel Assignment	Interventional	Prevention	Randomized	Vitamin B12 and Folate Administration on Homocysteine Concentrations After Nitrous Oxide Anesthesia	3		NA	0.05	Mixed Models Analysis					NA	All	63	Completed	N/A
NCT00901459	4452118	8157675	Change in Craving for Cigarettes After Smoking Cues Versus Neutral Cues Using a Repeated Measure Design.	NA	Active rTMS Condition|rTMS Location Control Condition|rTMS Frequency Control Condition	Device|Device|Device	tobacco use disorder	Nicotine Dependence	Crossover Assignment	Interventional	Treatment	Randomized	A Controlled Laboratory Study of the Effects on Cue-Induced Craving in Dependent Smokers	3	Mean Difference (Final Values)	0.95	0.09	t-test, 2 sided	0.52	1.39	95	Standard Error of the Mean	0.44	All	21	Completed	Phase 2
NCT00901459	4452119	8157675	Change in Craving for Cigarettes After Smoking Cues Versus Neutral Cues Using a Repeated Measure Design.	NA	Active rTMS Condition|rTMS Location Control Condition|rTMS Frequency Control Condition	Device|Device|Device	tobacco use disorder	Nicotine Dependence	Crossover Assignment	Interventional	Treatment	Randomized	A Controlled Laboratory Study of the Effects on Cue-Induced Craving in Dependent Smokers	3	Mean Difference (Final Values)	0.29	0.49	t-test, 2 sided	-0.64	1.22	95	Standard Error of the Mean	0.4	All	21	Completed	Phase 2
NCT00901459	4452120	8157675	Change in Craving for Cigarettes After Smoking Cues Versus Neutral Cues Using a Repeated Measure Design.	NA	Active rTMS Condition|rTMS Location Control Condition|rTMS Frequency Control Condition	Device|Device|Device	tobacco use disorder	Nicotine Dependence	Crossover Assignment	Interventional	Treatment	Randomized	A Controlled Laboratory Study of the Effects on Cue-Induced Craving in Dependent Smokers	3	Mean Difference (Final Values)	1.47	0.014	t-test, 2 sided	0.51	2.43	95	Standard Error of the Mean	0.44	All	21	Completed	Phase 2
NCT00901485	4452104	8157660	Subjective Ventilator Tolerance: Liked Using Ventilator	NA	AutoVPAP|VPAPIIIST-A	Device|Device	hypoventilation|neuromuscular diseases	Chest Wall Disorder|Neuromuscular Disease|Nocturnal Hypoventilation	Crossover Assignment	Interventional	Treatment	Randomized	Autotitrating Versus Standard Non-invasive Ventilation (NIV) in Newly Diagnosed Patients	2	Median Difference (Net)	-1	0.72	Wilcoxon (Mann-Whitney)	-9	5	95		NA	All	23	Completed	N/A
NCT00901485	4452105	8157661	Subjective Ventilation Tolerance: Ease of Use of Ventilator	NA	AutoVPAP|VPAPIIIST-A	Device|Device	hypoventilation|neuromuscular diseases	Chest Wall Disorder|Neuromuscular Disease|Nocturnal Hypoventilation	Crossover Assignment	Interventional	Treatment	Randomized	Autotitrating Versus Standard Non-invasive Ventilation (NIV) in Newly Diagnosed Patients	2	Median Difference (Net)	2	0.59	Wilcoxon (Mann-Whitney)	-5	14	95		NA	All	23	Completed	N/A
NCT00901485	4452106	8157662	Subjective Ventilator Tolerance: Ease of Falling Asleep	NA	AutoVPAP|VPAPIIIST-A	Device|Device	hypoventilation|neuromuscular diseases	Chest Wall Disorder|Neuromuscular Disease|Nocturnal Hypoventilation	Crossover Assignment	Interventional	Treatment	Randomized	Autotitrating Versus Standard Non-invasive Ventilation (NIV) in Newly Diagnosed Patients	2	Median Difference (Net)	2	0.59	Wilcoxon (Mann-Whitney)	-5	14	95		NA	All	23	Completed	N/A
NCT00901485	4452107	8157663	Subjective Ventilator Tolerance: Comfort of Breath Delivered	NA	AutoVPAP|VPAPIIIST-A	Device|Device	hypoventilation|neuromuscular diseases	Chest Wall Disorder|Neuromuscular Disease|Nocturnal Hypoventilation	Crossover Assignment	Interventional	Treatment	Randomized	Autotitrating Versus Standard Non-invasive Ventilation (NIV) in Newly Diagnosed Patients	2	Median Difference (Net)	4	0.36	Wilcoxon (Mann-Whitney)	-5	12	95		NA	All	23	Completed	N/A
NCT00901485	4452108	8157664	Median Overnight Respiratory Rated	NA	AutoVPAP|VPAPIIIST-A	Device|Device	hypoventilation|neuromuscular diseases	Chest Wall Disorder|Neuromuscular Disease|Nocturnal Hypoventilation	Crossover Assignment	Interventional	Treatment	Randomized	Autotitrating Versus Standard Non-invasive Ventilation (NIV) in Newly Diagnosed Patients	2	Median Difference (Net)	0.3	0.41	Wilcoxon (Mann-Whitney)	-0.7	2.2	95		NA	All	23	Completed	N/A
NCT00901485	4452109	8157665	Median Overnight Tidal Volume	NA	AutoVPAP|VPAPIIIST-A	Device|Device	hypoventilation|neuromuscular diseases	Chest Wall Disorder|Neuromuscular Disease|Nocturnal Hypoventilation	Crossover Assignment	Interventional	Treatment	Randomized	Autotitrating Versus Standard Non-invasive Ventilation (NIV) in Newly Diagnosed Patients	2	Median Difference (Net)	-10	0.47	Wilcoxon (Mann-Whitney)	-54	23	95		NA	All	23	Completed	N/A
NCT00901485	4452110	8157666	Median Overnight Pressure Support	NA	AutoVPAP|VPAPIIIST-A	Device|Device	hypoventilation|neuromuscular diseases	Chest Wall Disorder|Neuromuscular Disease|Nocturnal Hypoventilation	Crossover Assignment	Interventional	Treatment	Randomized	Autotitrating Versus Standard Non-invasive Ventilation (NIV) in Newly Diagnosed Patients	2	Median Difference (Net)	-2.2	0.001	Wilcoxon (Mann-Whitney)	-4.5	0.3	95		NA	All	23	Completed	N/A
NCT00901485	4452111	8157667	Median Overnight Minute Ventilation	NA	AutoVPAP|VPAPIIIST-A	Device|Device	hypoventilation|neuromuscular diseases	Chest Wall Disorder|Neuromuscular Disease|Nocturnal Hypoventilation	Crossover Assignment	Interventional	Treatment	Randomized	Autotitrating Versus Standard Non-invasive Ventilation (NIV) in Newly Diagnosed Patients	2	Mean Difference (Net)	-0.2	0.5	Wilcoxon (Mann-Whitney)	-1.2	0.5	95		NA	All	23	Completed	N/A
NCT00901485	4452112	8157668	Ventilator Adherence	NA	AutoVPAP|VPAPIIIST-A	Device|Device	hypoventilation|neuromuscular diseases	Chest Wall Disorder|Neuromuscular Disease|Nocturnal Hypoventilation	Crossover Assignment	Interventional	Treatment	Randomized	Autotitrating Versus Standard Non-invasive Ventilation (NIV) in Newly Diagnosed Patients	2	Median Difference (Net)	1.04	0.0004	Wilcoxon (Mann-Whitney)	0.27	1.44	95		NA	All	23	Completed	N/A
NCT00901485	4452113	8157669	Sleep Quality: Arousal Index	NA	AutoVPAP|VPAPIIIST-A	Device|Device	hypoventilation|neuromuscular diseases	Chest Wall Disorder|Neuromuscular Disease|Nocturnal Hypoventilation	Crossover Assignment	Interventional	Treatment	Randomized	Autotitrating Versus Standard Non-invasive Ventilation (NIV) in Newly Diagnosed Patients	2	Median Difference (Net)	0	0.82	Wilcoxon (Mann-Whitney)	-8	4	95		NA	All	23	Completed	N/A
NCT00901485	4452114	8157670	Oxygen Desaturation Index (>4%)	NA	AutoVPAP|VPAPIIIST-A	Device|Device	hypoventilation|neuromuscular diseases	Chest Wall Disorder|Neuromuscular Disease|Nocturnal Hypoventilation	Crossover Assignment	Interventional	Treatment	Randomized	Autotitrating Versus Standard Non-invasive Ventilation (NIV) in Newly Diagnosed Patients	2	Median Difference (Net)	-1	0.42	Wilcoxon (Mann-Whitney)	-2	1	95		NA	All	23	Completed	N/A
NCT00901485	4452115	8157671	Overnight Peak Transcutaneous Carbon Dioxide	NA	AutoVPAP|VPAPIIIST-A	Device|Device	hypoventilation|neuromuscular diseases	Chest Wall Disorder|Neuromuscular Disease|Nocturnal Hypoventilation	Crossover Assignment	Interventional	Treatment	Randomized	Autotitrating Versus Standard Non-invasive Ventilation (NIV) in Newly Diagnosed Patients	2	Median Difference (Net)	0	0.94	Wilcoxon (Mann-Whitney)	-0.5	0.5	95		NA	All	23	Completed	N/A
NCT00901485	4452116	8157672	Overnight Mean Transcutaneous Carbon Dioxide	NA	AutoVPAP|VPAPIIIST-A	Device|Device	hypoventilation|neuromuscular diseases	Chest Wall Disorder|Neuromuscular Disease|Nocturnal Hypoventilation	Crossover Assignment	Interventional	Treatment	Randomized	Autotitrating Versus Standard Non-invasive Ventilation (NIV) in Newly Diagnosed Patients	2	Median Difference (Final Values)	0	0.54	Wilcoxon (Mann-Whitney)	-0.3	0.4	95		NA	All	23	Completed	N/A
NCT00901485	4452117	8157673	Overnight Mean Oxygen Saturation	NA	AutoVPAP|VPAPIIIST-A	Device|Device	hypoventilation|neuromuscular diseases	Chest Wall Disorder|Neuromuscular Disease|Nocturnal Hypoventilation	Crossover Assignment	Interventional	Treatment	Randomized	Autotitrating Versus Standard Non-invasive Ventilation (NIV) in Newly Diagnosed Patients	2	Median Difference (Final Values)	0.4	0.13	Wilcoxon (Mann-Whitney)	-0.2	1	95		NA	All	23	Completed	N/A
NCT00902161	4452103	8157629	Recovery Time (Rt[65] From Insulin-induced Hypoglycemia	propranolol	MK0893|MK0893-matched Placebo|Propranolol Hydrochloride (HCL)	Drug|Drug|Drug	diabetes mellitus|diabetes mellitus, type 2	Type 2 Diabetes Mellitus	Crossover Assignment	Interventional	Treatment	Randomized	A Single-Dose Crossover Study of MK0893 in Patients With Type 2 Diabetes (0893-019 AM4)(COMPLETED)	2	Least Squared Mean Treatment Difference	32	0.005	A linear mixed effect (LME) model	15	49	95		NA	All	22	Completed	Phase 1
NCT00902330	4452102	8157575	Means and Standard Deviations of Biomarkers Log(CRP pg/ml), Log(IL-1b pg/ml), Log(IL-6 pg/ml) and Log(TNF-a pg/ml).	NA	energy-based therapy|sham intervention	Procedure|Procedure	anxiety disorders|sleep wake disorders|disease|depression|breast neoplasms|parasomnias|fatigue	Anxiety Disorder|Breast Cancer|Depression|Fatigue|Pain|Sleep Disorders	Parallel Assignment	Interventional	Supportive Care	Randomized	Cranial Stimulation for Chemotherapy Symptoms in Breast Cancer	2		NA	0.05	t-test, 2 sided					NA	Female	161	Completed	Phase 3
NCT00902486	4452100	8157557	The Percentage of Participants Achieving American College of Rheumatology (ACR) 20 Improvement	NA	INCB028050|INCB028050|INCB028050|Placebo	Drug|Drug|Drug|Drug	arthritis|arthritis, rheumatoid	Rheumatoid Arthritis	Parallel Assignment	Interventional	Treatment	Randomized	INCB028050 Compared to Background Therapy in Patients With Active Rheumatoid Arthritis (RA) With Inadequate Response to Disease Modifying Anti-Rheumatic Drugs	4		NA	0.1978	Fisher Exact					NA	All	127	Completed	Phase 2
NCT00902486	4452098	8157557	The Percentage of Participants Achieving American College of Rheumatology (ACR) 20 Improvement	NA	INCB028050|INCB028050|INCB028050|Placebo	Drug|Drug|Drug|Drug	arthritis|arthritis, rheumatoid	Rheumatoid Arthritis	Parallel Assignment	Interventional	Treatment	Randomized	INCB028050 Compared to Background Therapy in Patients With Active Rheumatoid Arthritis (RA) With Inadequate Response to Disease Modifying Anti-Rheumatic Drugs	4		NA	0.1236	Fisher Exact					NA	All	127	Completed	Phase 2
NCT00902486	4452099	8157557	The Percentage of Participants Achieving American College of Rheumatology (ACR) 20 Improvement	NA	INCB028050|INCB028050|INCB028050|Placebo	Drug|Drug|Drug|Drug	arthritis|arthritis, rheumatoid	Rheumatoid Arthritis	Parallel Assignment	Interventional	Treatment	Randomized	INCB028050 Compared to Background Therapy in Patients With Active Rheumatoid Arthritis (RA) With Inadequate Response to Disease Modifying Anti-Rheumatic Drugs	4		NA	0.0437	Fisher Exact					NA	All	127	Completed	Phase 2
NCT00902486	4452101	8157557	The Percentage of Participants Achieving American College of Rheumatology (ACR) 20 Improvement	NA	INCB028050|INCB028050|INCB028050|Placebo	Drug|Drug|Drug|Drug	arthritis|arthritis, rheumatoid	Rheumatoid Arthritis	Parallel Assignment	Interventional	Treatment	Randomized	INCB028050 Compared to Background Therapy in Patients With Active Rheumatoid Arthritis (RA) With Inadequate Response to Disease Modifying Anti-Rheumatic Drugs	4	Odds Ratio (OR)	2.17	0.0619	Cochran-Armitage trend test	0.77	6.15	95		NA	All	127	Completed	Phase 2
NCT00902538	4452083	8157518	In Non-responders, the Change in 24-hour Systolic Blood Pressure Assessed by 24-hour Ambulatory Blood Pressure Measurement.	hydrochlorothiazide|olmesartan|olmesartan medoxomil|amlodipine	Olmesartan medoxomil 40 mg - Amlodipine 10 mg|Olmesartan 40mg-Amlodipine 10mg-Hydrochlorothiazide 12.5mg|Olmesartan 40mg-Amlodipine 10mg-Hydrochlorothiazide 25mg|OLM 40mg-AML 10mg-Hydrochlorothiazide 12.5mg|OLM 40mg-AML 10mg-Hydrochlorothiazide 12.5mg|OLM 40mg-AML 10mg-Hydrochlorothiazide 25mg	Drug|Drug|Drug|Drug|Drug|Drug	hypertension|essential hypertension	Essential Hypertension	Parallel Assignment	Interventional	Treatment	Randomized	Hydrochlorothiazide as add-on to Olmesartan/Amlodipine in Hypertension	6		NA	0.0063	ANCOVA					NA	All	2204	Completed	Phase 3
NCT00902538	4452084	8157519	In Non-responders, the Change in 24-hour Diastolic Blood Pressure Assessed by 24-hour Ambulatory Blood Pressure Measurement.	hydrochlorothiazide|olmesartan|olmesartan medoxomil|amlodipine	Olmesartan medoxomil 40 mg - Amlodipine 10 mg|Olmesartan 40mg-Amlodipine 10mg-Hydrochlorothiazide 12.5mg|Olmesartan 40mg-Amlodipine 10mg-Hydrochlorothiazide 25mg|OLM 40mg-AML 10mg-Hydrochlorothiazide 12.5mg|OLM 40mg-AML 10mg-Hydrochlorothiazide 12.5mg|OLM 40mg-AML 10mg-Hydrochlorothiazide 25mg	Drug|Drug|Drug|Drug|Drug|Drug	hypertension|essential hypertension	Essential Hypertension	Parallel Assignment	Interventional	Treatment	Randomized	Hydrochlorothiazide as add-on to Olmesartan/Amlodipine in Hypertension	6		NA	0.0253	ANCOVA					NA	All	2204	Completed	Phase 3
NCT00902538	4452085	8157520	In Non-responders, the Number of Subject Meeting Their Blood Pressure Goals Associated With the Triple Combinations OM/AML/HCTZ 40/10/12.5 and 40/10/25 mg.	hydrochlorothiazide|olmesartan|olmesartan medoxomil|amlodipine	Olmesartan medoxomil 40 mg - Amlodipine 10 mg|Olmesartan 40mg-Amlodipine 10mg-Hydrochlorothiazide 12.5mg|Olmesartan 40mg-Amlodipine 10mg-Hydrochlorothiazide 25mg|OLM 40mg-AML 10mg-Hydrochlorothiazide 12.5mg|OLM 40mg-AML 10mg-Hydrochlorothiazide 12.5mg|OLM 40mg-AML 10mg-Hydrochlorothiazide 25mg	Drug|Drug|Drug|Drug|Drug|Drug	hypertension|essential hypertension	Essential Hypertension	Parallel Assignment	Interventional	Treatment	Randomized	Hydrochlorothiazide as add-on to Olmesartan/Amlodipine in Hypertension	6		NA	0.0412	ANCOVA					NA	All	2204	Completed	Phase 3
NCT00902538	4452086	8157521	In Non-responders, the Change in Seated Systolic Blood Pressure Associated With the Triple Combinations OM/AML/HCTZ 40/10/12.5 and 40/10/25 mg.	hydrochlorothiazide|olmesartan|olmesartan medoxomil|amlodipine	Olmesartan medoxomil 40 mg - Amlodipine 10 mg|Olmesartan 40mg-Amlodipine 10mg-Hydrochlorothiazide 12.5mg|Olmesartan 40mg-Amlodipine 10mg-Hydrochlorothiazide 25mg|OLM 40mg-AML 10mg-Hydrochlorothiazide 12.5mg|OLM 40mg-AML 10mg-Hydrochlorothiazide 12.5mg|OLM 40mg-AML 10mg-Hydrochlorothiazide 25mg	Drug|Drug|Drug|Drug|Drug|Drug	hypertension|essential hypertension	Essential Hypertension	Parallel Assignment	Interventional	Treatment	Randomized	Hydrochlorothiazide as add-on to Olmesartan/Amlodipine in Hypertension	6		NA	0.0451	ANCOVA					NA	All	2204	Completed	Phase 3
NCT00902538	4452087	8157522	In Non-responders, the Change in Seated Diastolic Blood Pressure Associated With the Triple Combinations OM/AML/HCTZ 40/10/12.5 and 40/10/25 mg.	hydrochlorothiazide|olmesartan|olmesartan medoxomil|amlodipine	Olmesartan medoxomil 40 mg - Amlodipine 10 mg|Olmesartan 40mg-Amlodipine 10mg-Hydrochlorothiazide 12.5mg|Olmesartan 40mg-Amlodipine 10mg-Hydrochlorothiazide 25mg|OLM 40mg-AML 10mg-Hydrochlorothiazide 12.5mg|OLM 40mg-AML 10mg-Hydrochlorothiazide 12.5mg|OLM 40mg-AML 10mg-Hydrochlorothiazide 25mg	Drug|Drug|Drug|Drug|Drug|Drug	hypertension|essential hypertension	Essential Hypertension	Parallel Assignment	Interventional	Treatment	Randomized	Hydrochlorothiazide as add-on to Olmesartan/Amlodipine in Hypertension	6		NA	0.1611	ANCOVA					NA	All	2204	Completed	Phase 3
NCT00902538	4452088	8157523	Change in 24-hour Systolic Blood Pressure Assessed by 24-hour Ambulatory Blood Pressure Measurement.	hydrochlorothiazide|olmesartan|olmesartan medoxomil|amlodipine	Olmesartan medoxomil 40 mg - Amlodipine 10 mg|Olmesartan 40mg-Amlodipine 10mg-Hydrochlorothiazide 12.5mg|Olmesartan 40mg-Amlodipine 10mg-Hydrochlorothiazide 25mg|OLM 40mg-AML 10mg-Hydrochlorothiazide 12.5mg|OLM 40mg-AML 10mg-Hydrochlorothiazide 12.5mg|OLM 40mg-AML 10mg-Hydrochlorothiazide 25mg	Drug|Drug|Drug|Drug|Drug|Drug	hypertension|essential hypertension	Essential Hypertension	Parallel Assignment	Interventional	Treatment	Randomized	Hydrochlorothiazide as add-on to Olmesartan/Amlodipine in Hypertension	6		NA	0.0001	ANCOVA					NA	All	2204	Completed	Phase 3
NCT00902538	4452089	8157523	Change in 24-hour Systolic Blood Pressure Assessed by 24-hour Ambulatory Blood Pressure Measurement.	hydrochlorothiazide|olmesartan|olmesartan medoxomil|amlodipine	Olmesartan medoxomil 40 mg - Amlodipine 10 mg|Olmesartan 40mg-Amlodipine 10mg-Hydrochlorothiazide 12.5mg|Olmesartan 40mg-Amlodipine 10mg-Hydrochlorothiazide 25mg|OLM 40mg-AML 10mg-Hydrochlorothiazide 12.5mg|OLM 40mg-AML 10mg-Hydrochlorothiazide 12.5mg|OLM 40mg-AML 10mg-Hydrochlorothiazide 25mg	Drug|Drug|Drug|Drug|Drug|Drug	hypertension|essential hypertension	Essential Hypertension	Parallel Assignment	Interventional	Treatment	Randomized	Hydrochlorothiazide as add-on to Olmesartan/Amlodipine in Hypertension	6		NA	0.0001	ANCOVA					NA	All	2204	Completed	Phase 3
NCT00902538	4452091	8157524	Change in 24-hour Diastolic Blood Pressure (DBP) Assessed by 24-hour Ambulatory Blood Pressure Measurement (ABPM).	hydrochlorothiazide|olmesartan|olmesartan medoxomil|amlodipine	Olmesartan medoxomil 40 mg - Amlodipine 10 mg|Olmesartan 40mg-Amlodipine 10mg-Hydrochlorothiazide 12.5mg|Olmesartan 40mg-Amlodipine 10mg-Hydrochlorothiazide 25mg|OLM 40mg-AML 10mg-Hydrochlorothiazide 12.5mg|OLM 40mg-AML 10mg-Hydrochlorothiazide 12.5mg|OLM 40mg-AML 10mg-Hydrochlorothiazide 25mg	Drug|Drug|Drug|Drug|Drug|Drug	hypertension|essential hypertension	Essential Hypertension	Parallel Assignment	Interventional	Treatment	Randomized	Hydrochlorothiazide as add-on to Olmesartan/Amlodipine in Hypertension	6		NA	0.0009	ANCOVA					NA	All	2204	Completed	Phase 3
NCT00902538	4452090	8157524	Change in 24-hour Diastolic Blood Pressure (DBP) Assessed by 24-hour Ambulatory Blood Pressure Measurement (ABPM).	hydrochlorothiazide|olmesartan|olmesartan medoxomil|amlodipine	Olmesartan medoxomil 40 mg - Amlodipine 10 mg|Olmesartan 40mg-Amlodipine 10mg-Hydrochlorothiazide 12.5mg|Olmesartan 40mg-Amlodipine 10mg-Hydrochlorothiazide 25mg|OLM 40mg-AML 10mg-Hydrochlorothiazide 12.5mg|OLM 40mg-AML 10mg-Hydrochlorothiazide 12.5mg|OLM 40mg-AML 10mg-Hydrochlorothiazide 25mg	Drug|Drug|Drug|Drug|Drug|Drug	hypertension|essential hypertension	Essential Hypertension	Parallel Assignment	Interventional	Treatment	Randomized	Hydrochlorothiazide as add-on to Olmesartan/Amlodipine in Hypertension	6		NA	0.0001	ANCOVA					NA	All	2204	Completed	Phase 3
NCT00902538	4452092	8157525	Number of Subjects Achieving Blood Pressure (BP) Goal at Week 16.	hydrochlorothiazide|olmesartan|olmesartan medoxomil|amlodipine	Olmesartan medoxomil 40 mg - Amlodipine 10 mg|Olmesartan 40mg-Amlodipine 10mg-Hydrochlorothiazide 12.5mg|Olmesartan 40mg-Amlodipine 10mg-Hydrochlorothiazide 25mg|OLM 40mg-AML 10mg-Hydrochlorothiazide 12.5mg|OLM 40mg-AML 10mg-Hydrochlorothiazide 12.5mg|OLM 40mg-AML 10mg-Hydrochlorothiazide 25mg	Drug|Drug|Drug|Drug|Drug|Drug	hypertension|essential hypertension	Essential Hypertension	Parallel Assignment	Interventional	Treatment	Randomized	Hydrochlorothiazide as add-on to Olmesartan/Amlodipine in Hypertension	6		NA	0.0001	Cochran-Mantel-Haenszel					NA	All	2204	Completed	Phase 3
NCT00902538	4452093	8157525	Number of Subjects Achieving Blood Pressure (BP) Goal at Week 16.	hydrochlorothiazide|olmesartan|olmesartan medoxomil|amlodipine	Olmesartan medoxomil 40 mg - Amlodipine 10 mg|Olmesartan 40mg-Amlodipine 10mg-Hydrochlorothiazide 12.5mg|Olmesartan 40mg-Amlodipine 10mg-Hydrochlorothiazide 25mg|OLM 40mg-AML 10mg-Hydrochlorothiazide 12.5mg|OLM 40mg-AML 10mg-Hydrochlorothiazide 12.5mg|OLM 40mg-AML 10mg-Hydrochlorothiazide 25mg	Drug|Drug|Drug|Drug|Drug|Drug	hypertension|essential hypertension	Essential Hypertension	Parallel Assignment	Interventional	Treatment	Randomized	Hydrochlorothiazide as add-on to Olmesartan/Amlodipine in Hypertension	6		NA	0.1939	Cochran-Mantel-Haenszel					NA	All	2204	Completed	Phase 3
NCT00902538	4452095	8157526	Change in Seated Systolic Blood Pressure (SeSBP) of the Triple Combinations OM/AML/HCTZ 40/10/12.5 and 40/10/25 mg vs. OM/AML 40/10 mg	hydrochlorothiazide|olmesartan|olmesartan medoxomil|amlodipine	Olmesartan medoxomil 40 mg - Amlodipine 10 mg|Olmesartan 40mg-Amlodipine 10mg-Hydrochlorothiazide 12.5mg|Olmesartan 40mg-Amlodipine 10mg-Hydrochlorothiazide 25mg|OLM 40mg-AML 10mg-Hydrochlorothiazide 12.5mg|OLM 40mg-AML 10mg-Hydrochlorothiazide 12.5mg|OLM 40mg-AML 10mg-Hydrochlorothiazide 25mg	Drug|Drug|Drug|Drug|Drug|Drug	hypertension|essential hypertension	Essential Hypertension	Parallel Assignment	Interventional	Treatment	Randomized	Hydrochlorothiazide as add-on to Olmesartan/Amlodipine in Hypertension	6		NA	0.0425	ANCOVA					NA	All	2204	Completed	Phase 3
NCT00902538	4452094	8157526	Change in Seated Systolic Blood Pressure (SeSBP) of the Triple Combinations OM/AML/HCTZ 40/10/12.5 and 40/10/25 mg vs. OM/AML 40/10 mg	hydrochlorothiazide|olmesartan|olmesartan medoxomil|amlodipine	Olmesartan medoxomil 40 mg - Amlodipine 10 mg|Olmesartan 40mg-Amlodipine 10mg-Hydrochlorothiazide 12.5mg|Olmesartan 40mg-Amlodipine 10mg-Hydrochlorothiazide 25mg|OLM 40mg-AML 10mg-Hydrochlorothiazide 12.5mg|OLM 40mg-AML 10mg-Hydrochlorothiazide 12.5mg|OLM 40mg-AML 10mg-Hydrochlorothiazide 25mg	Drug|Drug|Drug|Drug|Drug|Drug	hypertension|essential hypertension	Essential Hypertension	Parallel Assignment	Interventional	Treatment	Randomized	Hydrochlorothiazide as add-on to Olmesartan/Amlodipine in Hypertension	6		NA	0.0001	ANCOVA					NA	All	2204	Completed	Phase 3
NCT00902538	4452097	8157527	Change in Seated Diastolic Blood Pressure (SeDBP) of the Triple Combinations OM/AML/HCTZ 40/10/12.5 and 40/10/25 mg vs. OM/AML 40/10 mg	hydrochlorothiazide|olmesartan|olmesartan medoxomil|amlodipine	Olmesartan medoxomil 40 mg - Amlodipine 10 mg|Olmesartan 40mg-Amlodipine 10mg-Hydrochlorothiazide 12.5mg|Olmesartan 40mg-Amlodipine 10mg-Hydrochlorothiazide 25mg|OLM 40mg-AML 10mg-Hydrochlorothiazide 12.5mg|OLM 40mg-AML 10mg-Hydrochlorothiazide 12.5mg|OLM 40mg-AML 10mg-Hydrochlorothiazide 25mg	Drug|Drug|Drug|Drug|Drug|Drug	hypertension|essential hypertension	Essential Hypertension	Parallel Assignment	Interventional	Treatment	Randomized	Hydrochlorothiazide as add-on to Olmesartan/Amlodipine in Hypertension	6		NA	0.1187	ANCOVA					NA	All	2204	Completed	Phase 3
NCT00902538	4452096	8157527	Change in Seated Diastolic Blood Pressure (SeDBP) of the Triple Combinations OM/AML/HCTZ 40/10/12.5 and 40/10/25 mg vs. OM/AML 40/10 mg	hydrochlorothiazide|olmesartan|olmesartan medoxomil|amlodipine	Olmesartan medoxomil 40 mg - Amlodipine 10 mg|Olmesartan 40mg-Amlodipine 10mg-Hydrochlorothiazide 12.5mg|Olmesartan 40mg-Amlodipine 10mg-Hydrochlorothiazide 25mg|OLM 40mg-AML 10mg-Hydrochlorothiazide 12.5mg|OLM 40mg-AML 10mg-Hydrochlorothiazide 12.5mg|OLM 40mg-AML 10mg-Hydrochlorothiazide 25mg	Drug|Drug|Drug|Drug|Drug|Drug	hypertension|essential hypertension	Essential Hypertension	Parallel Assignment	Interventional	Treatment	Randomized	Hydrochlorothiazide as add-on to Olmesartan/Amlodipine in Hypertension	6		NA	0.0001	ANCOVA					NA	All	2204	Completed	Phase 3
NCT00903032	4452050	8157491	Adherence to Cardioprotective Medications (Clopidogrel, Statins, Beta Blockers, ACE-inhibitor/ARB)	NA	Intervention|Usual care	Behavioral|Behavioral	acute coronary syndrome|syndrome	Acute Coronary Syndrome	Parallel Assignment	Interventional	Health Services Research	Randomized	Patient-Centered Adherence Intervention After Acute Coronary Syndrome (ACS) Hospitalization	2		NA	0.003	Chi-squared					NA	All	253	Completed	N/A
NCT00903175	4452049	8157487	Progression Free Survival First-Line (PFS 1-L)	everolimus|sunitinib	everolimus|sunitinib	Drug|Drug	carcinoma, renal cell|carcinoma	Renal Cell Carcinoma	Parallel Assignment	Interventional	Treatment	Randomized	Efficacy and Safety Comparison of RAD001 Versus Sunitinib in the First-line and Second-line Treatment of Patients With Metastatic Renal Cell Carcinoma	2	Hazard Ratio (HR)	1.43	NA		1.15	1.77	95		NA	All	471	Completed	Phase 2
NCT00903331	4452047	8157455	Number of Patients at Risk of Event of Disease Worsening or Death up to the End of Study	macitentan	ACT-064992 (macitentan)|Placebo	Drug|Drug	fibrosis|pulmonary fibrosis|idiopathic pulmonary fibrosis	Idiopathic Pulmonary Fibrosis	Parallel Assignment	Interventional	Treatment	Randomized	Macitentan Use in an Idiopathic Pulmonary Fibrosis Clinical Study	2	Hazard Ratio (HR)	1.118	0.7056	Log Rank	0.626	1.996	95		NA	All	178	Completed	Phase 2
NCT00903331	4452048	8157456	Forced Vital Capacity (FVC) at Baseline and End of Period 1	macitentan	ACT-064992 (macitentan)|Placebo	Drug|Drug	fibrosis|pulmonary fibrosis|idiopathic pulmonary fibrosis	Idiopathic Pulmonary Fibrosis	Parallel Assignment	Interventional	Treatment	Randomized	Macitentan Use in an Idiopathic Pulmonary Fibrosis Clinical Study	2	Median Difference (Net)	0	0.9631	Wilcoxon Rank Sum	-0.09	0.08	95		NA	All	178	Completed	Phase 2
NCT00903448	4452045	8157429	Mean Percent Time That Gastric pH > 4.0 on Day 5	omeprazole|lansoprazole	Prilosec OTC (omeprazole-magnesium)|Prevacid	Drug|Drug	NA	Healthy	Crossover Assignment	Interventional	Basic Science	Randomized	Comparison of Prilosec Over-the-counter (OTC)® Versus Prevacid® for Gastric Acid Suppression	2	Mean Difference (Final Values)	8.9	0.0001	Mixed Models Analysis			95	Standard Error of the Mean	2.1	All	40	Completed	Phase 4
NCT00903682	4452043	8157399	Antiviral Activity of ETR vs. EFV	efavirenz|etravirine	etravirine (ETR, TMC125)|efavirenz (EFV)	Drug|Drug	immunologic deficiency syndromes|hiv infections|acquired immunodeficiency syndrome	Acquired Immunodeficiency Syndrome|HIV|HIV Infection	Parallel Assignment	Interventional	Treatment	Randomized	A Clinical Trial Comparing the Tolerability of Etravirine to Efavirenz in Combination With 2 Nucleoside/Nucleotide Reverse Transcriptase Inhibitors in Treatment-naive HIV-1 Infected Patients	2	Difference in proportion of response	1.61	NA		-12	15.23	95		NA	All	157	Completed	Phase 2
NCT00903682	4452044	8157400	Proportion of Patients With at Least 1 Treatment-emergent Grade 1-4 Central Nervous System or Psychiatric Adverse Event	efavirenz|etravirine	etravirine (ETR, TMC125)|efavirenz (EFV)	Drug|Drug	immunologic deficiency syndromes|hiv infections|acquired immunodeficiency syndrome	Acquired Immunodeficiency Syndrome|HIV|HIV Infection	Parallel Assignment	Interventional	Treatment	Randomized	A Clinical Trial Comparing the Tolerability of Etravirine to Efavirenz in Combination With 2 Nucleoside/Nucleotide Reverse Transcriptase Inhibitors in Treatment-naive HIV-1 Infected Patients	2		NA	0.001	Regression, Logistic					NA	All	157	Completed	Phase 2
NCT00903695	4452036	8157386	Differences in Instrumental Activities of Daily Living (IADL) Scores Over 12 Months, by Study Group	NA	Memory XL|placebo	Drug|Drug	cognitive dysfunction	Mild Cognitive Impairment	Parallel Assignment	Interventional	Prevention	Randomized	MemoryXL Effects on Mild Cognitive Impairment Patients	2		NA	0.34	ANOVA					NA	All	10	Terminated	Phase 2
NCT00903695	4452037	8157387	Differences in Activities of Daily Living (ADL) Scores Over 12 Months, by Study Group	NA	Memory XL|placebo	Drug|Drug	cognitive dysfunction	Mild Cognitive Impairment	Parallel Assignment	Interventional	Prevention	Randomized	MemoryXL Effects on Mild Cognitive Impairment Patients	2		NA	0.18	ANOVA					NA	All	10	Terminated	Phase 2
NCT00903695	4452038	8157388	Differences in Neuropsychiatric Inventory (NPI) Scores Over 12 Months, by Study Group	NA	Memory XL|placebo	Drug|Drug	cognitive dysfunction	Mild Cognitive Impairment	Parallel Assignment	Interventional	Prevention	Randomized	MemoryXL Effects on Mild Cognitive Impairment Patients	2		NA	0.71	ANOVA					NA	All	10	Terminated	Phase 2
NCT00903695	4452039	8157389	Differences in MiniMental State Exam (MMSE) Scores Over 12 Months, by Study Group	NA	Memory XL|placebo	Drug|Drug	cognitive dysfunction	Mild Cognitive Impairment	Parallel Assignment	Interventional	Prevention	Randomized	MemoryXL Effects on Mild Cognitive Impairment Patients	2		NA	0.24	ANOVA					NA	All	10	Terminated	Phase 2
NCT00903695	4452040	8157390	Differences in Clock Drawing Test (CLOX) Scores Over 12 Months, by Study Group	NA	Memory XL|placebo	Drug|Drug	cognitive dysfunction	Mild Cognitive Impairment	Parallel Assignment	Interventional	Prevention	Randomized	MemoryXL Effects on Mild Cognitive Impairment Patients	2		NA	0.27	ANOVA					NA	All	10	Terminated	Phase 2
NCT00903695	4452041	8157391	Differences in Clinical Dementia Rating Scale (CDR) Over 12 Months, by Study Group	NA	Memory XL|placebo	Drug|Drug	cognitive dysfunction	Mild Cognitive Impairment	Parallel Assignment	Interventional	Prevention	Randomized	MemoryXL Effects on Mild Cognitive Impairment Patients	2		NA	0.31	ANOVA					NA	All	10	Terminated	Phase 2
NCT00903695	4452042	8157392	Differences in Dementia Rating Scale (DRS) at 12 Months From Baseline, by Study Group	NA	Memory XL|placebo	Drug|Drug	cognitive dysfunction	Mild Cognitive Impairment	Parallel Assignment	Interventional	Prevention	Randomized	MemoryXL Effects on Mild Cognitive Impairment Patients	2		NA	0.8133	ANOVA					NA	All	10	Terminated	Phase 2
NCT00904670	4451978	8157283	SKAMP Compliance Subscale Score Over 12 Hours	methylphenidate	Quillivant Oral Suspension XR|Placebo|Placebo	Drug|Drug|Drug	hyperkinesis|disease|attention deficit disorder with hyperactivity	Attention Deficit Hyperactivity Disorder	Crossover Assignment	Interventional	Treatment	Randomized	Quillivant Oral Suspension (Quillivant XR) in the Treatment of Attention Deficit Hyperactivity Disorder (ADHD)	2	LS mean difference	-1.57	0.0006	ANOVA	-2.4	-0.73	95	Standard Error of the Mean	0.41	All	45	Completed	Phase 3
NCT00904670	4451977	8157283	SKAMP Compliance Subscale Score Over 12 Hours	methylphenidate	Quillivant Oral Suspension XR|Placebo|Placebo	Drug|Drug|Drug	hyperkinesis|disease|attention deficit disorder with hyperactivity	Attention Deficit Hyperactivity Disorder	Crossover Assignment	Interventional	Treatment	Randomized	Quillivant Oral Suspension (Quillivant XR) in the Treatment of Attention Deficit Hyperactivity Disorder (ADHD)	2	LS mean difference	-1.12	0.0087	ANOVA	-1.94	-0.3	95	Standard Error of the Mean	0.4	All	45	Completed	Phase 3
NCT00904670	4451982	8157283	SKAMP Compliance Subscale Score Over 12 Hours	methylphenidate	Quillivant Oral Suspension XR|Placebo|Placebo	Drug|Drug|Drug	hyperkinesis|disease|attention deficit disorder with hyperactivity	Attention Deficit Hyperactivity Disorder	Crossover Assignment	Interventional	Treatment	Randomized	Quillivant Oral Suspension (Quillivant XR) in the Treatment of Attention Deficit Hyperactivity Disorder (ADHD)	2	LS mean difference	-1.72	0.0001	ANOVA	-2.43	-1	95	Standard Error of the Mean	0.35	All	45	Completed	Phase 3
NCT00904670	4451979	8157283	SKAMP Compliance Subscale Score Over 12 Hours	methylphenidate	Quillivant Oral Suspension XR|Placebo|Placebo	Drug|Drug|Drug	hyperkinesis|disease|attention deficit disorder with hyperactivity	Attention Deficit Hyperactivity Disorder	Crossover Assignment	Interventional	Treatment	Randomized	Quillivant Oral Suspension (Quillivant XR) in the Treatment of Attention Deficit Hyperactivity Disorder (ADHD)	2	LS mean difference	-2.7	0.0001	ANOVA	-3.64	-1.76	95	Standard Error of the Mean	0.46	All	45	Completed	Phase 3
NCT00904670	4451980	8157283	SKAMP Compliance Subscale Score Over 12 Hours	methylphenidate	Quillivant Oral Suspension XR|Placebo|Placebo	Drug|Drug|Drug	hyperkinesis|disease|attention deficit disorder with hyperactivity	Attention Deficit Hyperactivity Disorder	Crossover Assignment	Interventional	Treatment	Randomized	Quillivant Oral Suspension (Quillivant XR) in the Treatment of Attention Deficit Hyperactivity Disorder (ADHD)	2	LS mean difference	-3.34	0.0001	ANOVA	-4.11	-2.57	95	Standard Error of the Mean	0.38	All	45	Completed	Phase 3
NCT00904670	4451981	8157283	SKAMP Compliance Subscale Score Over 12 Hours	methylphenidate	Quillivant Oral Suspension XR|Placebo|Placebo	Drug|Drug|Drug	hyperkinesis|disease|attention deficit disorder with hyperactivity	Attention Deficit Hyperactivity Disorder	Crossover Assignment	Interventional	Treatment	Randomized	Quillivant Oral Suspension (Quillivant XR) in the Treatment of Attention Deficit Hyperactivity Disorder (ADHD)	2	LS mean difference	-2.94	0.0001	ANOVA	-3.78	-2.1	95	Standard Error of the Mean	0.41	All	45	Completed	Phase 3
NCT00904670	4451986	8157284	SKAMP Quality of Work Subscale Score Over 12 Hours	methylphenidate	Quillivant Oral Suspension XR|Placebo|Placebo	Drug|Drug|Drug	hyperkinesis|disease|attention deficit disorder with hyperactivity	Attention Deficit Hyperactivity Disorder	Crossover Assignment	Interventional	Treatment	Randomized	Quillivant Oral Suspension (Quillivant XR) in the Treatment of Attention Deficit Hyperactivity Disorder (ADHD)	2	LS mean difference	-3.89	0.0001	ANOVA	-5.12	-2.67	95	Standard Error of the Mean	0.6	All	45	Completed	Phase 3
NCT00904670	4451988	8157284	SKAMP Quality of Work Subscale Score Over 12 Hours	methylphenidate	Quillivant Oral Suspension XR|Placebo|Placebo	Drug|Drug|Drug	hyperkinesis|disease|attention deficit disorder with hyperactivity	Attention Deficit Hyperactivity Disorder	Crossover Assignment	Interventional	Treatment	Randomized	Quillivant Oral Suspension (Quillivant XR) in the Treatment of Attention Deficit Hyperactivity Disorder (ADHD)	2	LS mean difference	-1.8	0.0014	ANOVA	-2.85	-0.74	95	Standard Error of the Mean	0.52	All	45	Completed	Phase 3
NCT00904670	4451983	8157284	SKAMP Quality of Work Subscale Score Over 12 Hours	methylphenidate	Quillivant Oral Suspension XR|Placebo|Placebo	Drug|Drug|Drug	hyperkinesis|disease|attention deficit disorder with hyperactivity	Attention Deficit Hyperactivity Disorder	Crossover Assignment	Interventional	Treatment	Randomized	Quillivant Oral Suspension (Quillivant XR) in the Treatment of Attention Deficit Hyperactivity Disorder (ADHD)	2	LS mean difference	-1.34	0.0105	ANOVA	-2.34	-0.33	95	Standard Error of the Mean	0.5	All	45	Completed	Phase 3
NCT00904670	4451985	8157284	SKAMP Quality of Work Subscale Score Over 12 Hours	methylphenidate	Quillivant Oral Suspension XR|Placebo|Placebo	Drug|Drug|Drug	hyperkinesis|disease|attention deficit disorder with hyperactivity	Attention Deficit Hyperactivity Disorder	Crossover Assignment	Interventional	Treatment	Randomized	Quillivant Oral Suspension (Quillivant XR) in the Treatment of Attention Deficit Hyperactivity Disorder (ADHD)	2	LS mean difference	-2.65	0.0002	ANOVA	-3.97	-1.33	95	Standard Error of the Mean	0.65	All	45	Completed	Phase 3
NCT00904670	4451987	8157284	SKAMP Quality of Work Subscale Score Over 12 Hours	methylphenidate	Quillivant Oral Suspension XR|Placebo|Placebo	Drug|Drug|Drug	hyperkinesis|disease|attention deficit disorder with hyperactivity	Attention Deficit Hyperactivity Disorder	Crossover Assignment	Interventional	Treatment	Randomized	Quillivant Oral Suspension (Quillivant XR) in the Treatment of Attention Deficit Hyperactivity Disorder (ADHD)	2	LS mean difference	-2.79	0.0001	ANOVA	-3.76	-1.82	95	Standard Error of the Mean	0.48	All	45	Completed	Phase 3
NCT00904670	4451984	8157284	SKAMP Quality of Work Subscale Score Over 12 Hours	methylphenidate	Quillivant Oral Suspension XR|Placebo|Placebo	Drug|Drug|Drug	hyperkinesis|disease|attention deficit disorder with hyperactivity	Attention Deficit Hyperactivity Disorder	Crossover Assignment	Interventional	Treatment	Randomized	Quillivant Oral Suspension (Quillivant XR) in the Treatment of Attention Deficit Hyperactivity Disorder (ADHD)	2	LS mean difference	-0.43	0.3492	ANOVA	-1.34	0.49	95	Standard Error of the Mean	0.45	All	45	Completed	Phase 3
NCT00904670	4451989	8157286	Permanent Product Measure of Performance (PERMP) Score Over 12 Hours	methylphenidate	Quillivant Oral Suspension XR|Placebo|Placebo	Drug|Drug|Drug	hyperkinesis|disease|attention deficit disorder with hyperactivity	Attention Deficit Hyperactivity Disorder	Crossover Assignment	Interventional	Treatment	Randomized	Quillivant Oral Suspension (Quillivant XR) in the Treatment of Attention Deficit Hyperactivity Disorder (ADHD)	2	LS mean difference	20.69	0.0019	ANOVA	8.17	33.22	95	Standard Error of the Mean	6.18	All	45	Completed	Phase 3
NCT00904670	4451992	8157286	Permanent Product Measure of Performance (PERMP) Score Over 12 Hours	methylphenidate	Quillivant Oral Suspension XR|Placebo|Placebo	Drug|Drug|Drug	hyperkinesis|disease|attention deficit disorder with hyperactivity	Attention Deficit Hyperactivity Disorder	Crossover Assignment	Interventional	Treatment	Randomized	Quillivant Oral Suspension (Quillivant XR) in the Treatment of Attention Deficit Hyperactivity Disorder (ADHD)	2	LS mean difference	45.77	0.0001	ANOVA	30.89	60.65	95	Standard Error of the Mean	7.35	All	45	Completed	Phase 3
NCT00904670	4451990	8157286	Permanent Product Measure of Performance (PERMP) Score Over 12 Hours	methylphenidate	Quillivant Oral Suspension XR|Placebo|Placebo	Drug|Drug|Drug	hyperkinesis|disease|attention deficit disorder with hyperactivity	Attention Deficit Hyperactivity Disorder	Crossover Assignment	Interventional	Treatment	Randomized	Quillivant Oral Suspension (Quillivant XR) in the Treatment of Attention Deficit Hyperactivity Disorder (ADHD)	2	LS mean difference	14.86	0.0155	ANOVA	3	26.73	95	Standard Error of the Mean	5.86	All	45	Completed	Phase 3
NCT00904670	4451994	8157286	Permanent Product Measure of Performance (PERMP) Score Over 12 Hours	methylphenidate	Quillivant Oral Suspension XR|Placebo|Placebo	Drug|Drug|Drug	hyperkinesis|disease|attention deficit disorder with hyperactivity	Attention Deficit Hyperactivity Disorder	Crossover Assignment	Interventional	Treatment	Randomized	Quillivant Oral Suspension (Quillivant XR) in the Treatment of Attention Deficit Hyperactivity Disorder (ADHD)	2	LS mean difference	25.61	0.0001	ANOVA	16.26	34.96	95	Standard Error of the Mean	4.61	All	45	Completed	Phase 3
NCT00904670	4451991	8157286	Permanent Product Measure of Performance (PERMP) Score Over 12 Hours	methylphenidate	Quillivant Oral Suspension XR|Placebo|Placebo	Drug|Drug|Drug	hyperkinesis|disease|attention deficit disorder with hyperactivity	Attention Deficit Hyperactivity Disorder	Crossover Assignment	Interventional	Treatment	Randomized	Quillivant Oral Suspension (Quillivant XR) in the Treatment of Attention Deficit Hyperactivity Disorder (ADHD)	2	LS mean difference	35.46	0.0001	ANOVA	22.14	48.78	95	Standard Error of the Mean	6.57	All	45	Completed	Phase 3
NCT00904670	4451993	8157286	Permanent Product Measure of Performance (PERMP) Score Over 12 Hours	methylphenidate	Quillivant Oral Suspension XR|Placebo|Placebo	Drug|Drug|Drug	hyperkinesis|disease|attention deficit disorder with hyperactivity	Attention Deficit Hyperactivity Disorder	Crossover Assignment	Interventional	Treatment	Randomized	Quillivant Oral Suspension (Quillivant XR) in the Treatment of Attention Deficit Hyperactivity Disorder (ADHD)	2	LS mean difference	37.1	0.0001	ANOVA	26.54	47.66	95	Standard Error of the Mean	5.21	All	45	Completed	Phase 3
NCT00904670	4451997	8157287	SKAMP Deportment Subscale Score Over 12 Hours	methylphenidate	Quillivant Oral Suspension XR|Placebo|Placebo	Drug|Drug|Drug	hyperkinesis|disease|attention deficit disorder with hyperactivity	Attention Deficit Hyperactivity Disorder	Crossover Assignment	Interventional	Treatment	Randomized	Quillivant Oral Suspension (Quillivant XR) in the Treatment of Attention Deficit Hyperactivity Disorder (ADHD)	2	LS mean difference	-2.49	0.0001	ANOVA	-3.33	-1.66	95	Standard Error of the Mean	0.41	All	45	Completed	Phase 3
NCT00904670	4451996	8157287	SKAMP Deportment Subscale Score Over 12 Hours	methylphenidate	Quillivant Oral Suspension XR|Placebo|Placebo	Drug|Drug|Drug	hyperkinesis|disease|attention deficit disorder with hyperactivity	Attention Deficit Hyperactivity Disorder	Crossover Assignment	Interventional	Treatment	Randomized	Quillivant Oral Suspension (Quillivant XR) in the Treatment of Attention Deficit Hyperactivity Disorder (ADHD)	2	LS mean difference	-1.26	0.0035	ANOVA	-2.07	-0.44	95	Standard Error of the Mean	0.4	All	45	Completed	Phase 3
NCT00904670	4452000	8157287	SKAMP Deportment Subscale Score Over 12 Hours	methylphenidate	Quillivant Oral Suspension XR|Placebo|Placebo	Drug|Drug|Drug	hyperkinesis|disease|attention deficit disorder with hyperactivity	Attention Deficit Hyperactivity Disorder	Crossover Assignment	Interventional	Treatment	Randomized	Quillivant Oral Suspension (Quillivant XR) in the Treatment of Attention Deficit Hyperactivity Disorder (ADHD)	2	LS mean difference	-1.69	0.0001	ANOVA	-2.36	-1.02	95	Standard Error of the Mean	0.33	All	45	Completed	Phase 3
NCT00904670	4451999	8157287	SKAMP Deportment Subscale Score Over 12 Hours	methylphenidate	Quillivant Oral Suspension XR|Placebo|Placebo	Drug|Drug|Drug	hyperkinesis|disease|attention deficit disorder with hyperactivity	Attention Deficit Hyperactivity Disorder	Crossover Assignment	Interventional	Treatment	Randomized	Quillivant Oral Suspension (Quillivant XR) in the Treatment of Attention Deficit Hyperactivity Disorder (ADHD)	2	LS mean difference	-2.66	0.0001	ANOVA	-3.5	-1.82	95	Standard Error of the Mean	0.41	All	45	Completed	Phase 3
NCT00904670	4451998	8157287	SKAMP Deportment Subscale Score Over 12 Hours	methylphenidate	Quillivant Oral Suspension XR|Placebo|Placebo	Drug|Drug|Drug	hyperkinesis|disease|attention deficit disorder with hyperactivity	Attention Deficit Hyperactivity Disorder	Crossover Assignment	Interventional	Treatment	Randomized	Quillivant Oral Suspension (Quillivant XR) in the Treatment of Attention Deficit Hyperactivity Disorder (ADHD)	2	LS mean difference	-2.95	0.0001	ANOVA	-3.77	-2.13	95	Standard Error of the Mean	0.4	All	45	Completed	Phase 3
NCT00904670	4451995	8157287	SKAMP Deportment Subscale Score Over 12 Hours	methylphenidate	Quillivant Oral Suspension XR|Placebo|Placebo	Drug|Drug|Drug	hyperkinesis|disease|attention deficit disorder with hyperactivity	Attention Deficit Hyperactivity Disorder	Crossover Assignment	Interventional	Treatment	Randomized	Quillivant Oral Suspension (Quillivant XR) in the Treatment of Attention Deficit Hyperactivity Disorder (ADHD)	2	LS mean difference	-1.43	0.0109	ANOVA	-2.51	-0.35	95	Standard Error of the Mean	0.53	All	45	Completed	Phase 3
NCT00904670	4452003	8157288	SKAMP Attention Subscale Score Over 12 Hours	methylphenidate	Quillivant Oral Suspension XR|Placebo|Placebo	Drug|Drug|Drug	hyperkinesis|disease|attention deficit disorder with hyperactivity	Attention Deficit Hyperactivity Disorder	Crossover Assignment	Interventional	Treatment	Randomized	Quillivant Oral Suspension (Quillivant XR) in the Treatment of Attention Deficit Hyperactivity Disorder (ADHD)	2	LS mean difference	-1.49	0.0055	ANOVA	-2.52	-0.47	95	Standard Error of the Mean	0.51	All	45	Completed	Phase 3
NCT00904670	4452006	8157288	SKAMP Attention Subscale Score Over 12 Hours	methylphenidate	Quillivant Oral Suspension XR|Placebo|Placebo	Drug|Drug|Drug	hyperkinesis|disease|attention deficit disorder with hyperactivity	Attention Deficit Hyperactivity Disorder	Crossover Assignment	Interventional	Treatment	Randomized	Quillivant Oral Suspension (Quillivant XR) in the Treatment of Attention Deficit Hyperactivity Disorder (ADHD)	2	LS mean difference	-1.12	0.0051	ANOVA	-1.88	-0.36	95	Standard Error of the Mean	0.38	All	45	Completed	Phase 3
NCT00904670	4452005	8157288	SKAMP Attention Subscale Score Over 12 Hours	methylphenidate	Quillivant Oral Suspension XR|Placebo|Placebo	Drug|Drug|Drug	hyperkinesis|disease|attention deficit disorder with hyperactivity	Attention Deficit Hyperactivity Disorder	Crossover Assignment	Interventional	Treatment	Randomized	Quillivant Oral Suspension (Quillivant XR) in the Treatment of Attention Deficit Hyperactivity Disorder (ADHD)	2	LS mean difference	-1.59	0.0001	ANOVA	-2.23	-0.95	95	Standard Error of the Mean	0.31	All	45	Completed	Phase 3
NCT00904670	4452004	8157288	SKAMP Attention Subscale Score Over 12 Hours	methylphenidate	Quillivant Oral Suspension XR|Placebo|Placebo	Drug|Drug|Drug	hyperkinesis|disease|attention deficit disorder with hyperactivity	Attention Deficit Hyperactivity Disorder	Crossover Assignment	Interventional	Treatment	Randomized	Quillivant Oral Suspension (Quillivant XR) in the Treatment of Attention Deficit Hyperactivity Disorder (ADHD)	2	LS mean difference	-2.28	0.0001	ANOVA	-3.37	-1.2	95	Standard Error of the Mean	0.54	All	45	Completed	Phase 3
NCT00904670	4452002	8157288	SKAMP Attention Subscale Score Over 12 Hours	methylphenidate	Quillivant Oral Suspension XR|Placebo|Placebo	Drug|Drug|Drug	hyperkinesis|disease|attention deficit disorder with hyperactivity	Attention Deficit Hyperactivity Disorder	Crossover Assignment	Interventional	Treatment	Randomized	Quillivant Oral Suspension (Quillivant XR) in the Treatment of Attention Deficit Hyperactivity Disorder (ADHD)	2	LS mean difference	-0.54	0.1977	ANOVA	-1.38	0.29	95	Standard Error of the Mean	0.41	All	45	Completed	Phase 3
NCT00904670	4452001	8157288	SKAMP Attention Subscale Score Over 12 Hours	methylphenidate	Quillivant Oral Suspension XR|Placebo|Placebo	Drug|Drug|Drug	hyperkinesis|disease|attention deficit disorder with hyperactivity	Attention Deficit Hyperactivity Disorder	Crossover Assignment	Interventional	Treatment	Randomized	Quillivant Oral Suspension (Quillivant XR) in the Treatment of Attention Deficit Hyperactivity Disorder (ADHD)	2	LS mean difference	-0.88	0.0491	ANOVA	-1.76	0	95	Standard Error of the Mean	0.43	All	45	Completed	Phase 3
NCT00904670	4452007	8157289	Onset and Duration of Clinical Effect Based on SKAMP-Combined Scale	methylphenidate	Quillivant Oral Suspension XR|Placebo|Placebo	Drug|Drug|Drug	hyperkinesis|disease|attention deficit disorder with hyperactivity	Attention Deficit Hyperactivity Disorder	Crossover Assignment	Interventional	Treatment	Randomized	Quillivant Oral Suspension (Quillivant XR) in the Treatment of Attention Deficit Hyperactivity Disorder (ADHD)	2	LS mean difference	-4.77	0.0016	ANOVA	-7.61	-1.94	95	Standard Error of the Mean	1.4	All	45	Completed	Phase 3
NCT00904670	4452010	8157289	Onset and Duration of Clinical Effect Based on SKAMP-Combined Scale	methylphenidate	Quillivant Oral Suspension XR|Placebo|Placebo	Drug|Drug|Drug	hyperkinesis|disease|attention deficit disorder with hyperactivity	Attention Deficit Hyperactivity Disorder	Crossover Assignment	Interventional	Treatment	Randomized	Quillivant Oral Suspension (Quillivant XR) in the Treatment of Attention Deficit Hyperactivity Disorder (ADHD)	2	LS mean difference	-9.98	0.0001	ANOVA	-12.04	-7.91	95	Standard Error of the Mean	1.02	All	45	Completed	Phase 3
NCT00904670	4452008	8157289	Onset and Duration of Clinical Effect Based on SKAMP-Combined Scale	methylphenidate	Quillivant Oral Suspension XR|Placebo|Placebo	Drug|Drug|Drug	hyperkinesis|disease|attention deficit disorder with hyperactivity	Attention Deficit Hyperactivity Disorder	Crossover Assignment	Interventional	Treatment	Randomized	Quillivant Oral Suspension (Quillivant XR) in the Treatment of Attention Deficit Hyperactivity Disorder (ADHD)	2	LS mean difference	-3.79	0.0016	ANOVA	-6.04	-1.54	95	Standard Error of the Mean	1.11	All	45	Completed	Phase 3
NCT00904670	4452009	8157289	Onset and Duration of Clinical Effect Based on SKAMP-Combined Scale	methylphenidate	Quillivant Oral Suspension XR|Placebo|Placebo	Drug|Drug|Drug	hyperkinesis|disease|attention deficit disorder with hyperactivity	Attention Deficit Hyperactivity Disorder	Crossover Assignment	Interventional	Treatment	Randomized	Quillivant Oral Suspension (Quillivant XR) in the Treatment of Attention Deficit Hyperactivity Disorder (ADHD)	2	LS mean difference	-9.33	0.0001	ANOVA	-11.92	-6.75	95	Standard Error of the Mean	1.28	All	45	Completed	Phase 3
NCT00904670	4452011	8157289	Onset and Duration of Clinical Effect Based on SKAMP-Combined Scale	methylphenidate	Quillivant Oral Suspension XR|Placebo|Placebo	Drug|Drug|Drug	hyperkinesis|disease|attention deficit disorder with hyperactivity	Attention Deficit Hyperactivity Disorder	Crossover Assignment	Interventional	Treatment	Randomized	Quillivant Oral Suspension (Quillivant XR) in the Treatment of Attention Deficit Hyperactivity Disorder (ADHD)	2	LS mean difference	-6.32	0.0001	ANOVA	-8.53	-4.11	95	Standard Error of the Mean	1.09	All	45	Completed	Phase 3
NCT00904670	4452012	8157290	Swanson, Kotin, Agler, M-Flynn, and Pelham Rating Scale (SKAMP)-Combined Scores at Hour 4 Post-Dose	methylphenidate	Quillivant Oral Suspension XR|Placebo|Placebo	Drug|Drug|Drug	hyperkinesis|disease|attention deficit disorder with hyperactivity	Attention Deficit Hyperactivity Disorder	Crossover Assignment	Interventional	Treatment	Randomized	Quillivant Oral Suspension (Quillivant XR) in the Treatment of Attention Deficit Hyperactivity Disorder (ADHD)	2	Least Square (LS) mean difference	-12.46	0.0001	ANOVA	-14.75	-10.17	95	Standard Error of the Mean	1.13	All	45	Completed	Phase 3
NCT00904748	4451970	8157277	Time to Maximum Plasma Concentration (Tmax)	citric acid|sildenafil citrate|sodium citrate	sildenafil citrate 100 mg CT|sildenafil citrate 100 mg CT|Viagra®	Drug|Drug|Drug	erectile dysfunction	Erectile Dysfunction	Crossover Assignment	Interventional	Other	Randomized	A Relative Bioavailability Study Between Two Formulations Of Sildenafil Citrate	3	Mean Difference (Final Values)	0.18	NA		-0.14	0.5	90		NA	Male	47	Completed	Phase 1
NCT00904748	4451969	8157277	Time to Maximum Plasma Concentration (Tmax)	citric acid|sildenafil citrate|sodium citrate	sildenafil citrate 100 mg CT|sildenafil citrate 100 mg CT|Viagra®	Drug|Drug|Drug	erectile dysfunction	Erectile Dysfunction	Crossover Assignment	Interventional	Other	Randomized	A Relative Bioavailability Study Between Two Formulations Of Sildenafil Citrate	3	Mean Difference (Final Values)	0.01	NA		-0.27	0.28	90		NA	Male	47	Completed	Phase 1
NCT00904748	4451971	8157278	Area Under the Curve From 0 to Infinity (AUC 0-inf )	citric acid|sildenafil citrate|sodium citrate	sildenafil citrate 100 mg CT|sildenafil citrate 100 mg CT|Viagra®	Drug|Drug|Drug	erectile dysfunction	Erectile Dysfunction	Crossover Assignment	Interventional	Other	Randomized	A Relative Bioavailability Study Between Two Formulations Of Sildenafil Citrate	3	ratio between geometric means	97.84	NA		91.56	104.56	90		NA	Male	47	Completed	Phase 1
NCT00904748	4451972	8157278	Area Under the Curve From 0 to Infinity (AUC 0-inf )	citric acid|sildenafil citrate|sodium citrate	sildenafil citrate 100 mg CT|sildenafil citrate 100 mg CT|Viagra®	Drug|Drug|Drug	erectile dysfunction	Erectile Dysfunction	Crossover Assignment	Interventional	Other	Randomized	A Relative Bioavailability Study Between Two Formulations Of Sildenafil Citrate	3	ratio between geometric means	99.12	NA		92.76	105.93	90		NA	Male	47	Completed	Phase 1
NCT00904748	4451974	8157279	Maximum Plasma Concentration (Cmax)	citric acid|sildenafil citrate|sodium citrate	sildenafil citrate 100 mg CT|sildenafil citrate 100 mg CT|Viagra®	Drug|Drug|Drug	erectile dysfunction	Erectile Dysfunction	Crossover Assignment	Interventional	Other	Randomized	A Relative Bioavailability Study Between Two Formulations Of Sildenafil Citrate	3	ratio between geometric means	80.83	NA		72.38	90.26	90		NA	Male	47	Completed	Phase 1
NCT00904748	4451973	8157279	Maximum Plasma Concentration (Cmax)	citric acid|sildenafil citrate|sodium citrate	sildenafil citrate 100 mg CT|sildenafil citrate 100 mg CT|Viagra®	Drug|Drug|Drug	erectile dysfunction	Erectile Dysfunction	Crossover Assignment	Interventional	Other	Randomized	A Relative Bioavailability Study Between Two Formulations Of Sildenafil Citrate	3	ratio between geometric means	78.76	NA		70.53	87.96	90		NA	Male	47	Completed	Phase 1
NCT00904748	4451976	8157280	Area Under the Curve (AUC 0-t)	citric acid|sildenafil citrate|sodium citrate	sildenafil citrate 100 mg CT|sildenafil citrate 100 mg CT|Viagra®	Drug|Drug|Drug	erectile dysfunction	Erectile Dysfunction	Crossover Assignment	Interventional	Other	Randomized	A Relative Bioavailability Study Between Two Formulations Of Sildenafil Citrate	3	ratio between geometric means	98.68	NA		92.03	105.82	90		NA	Male	47	Completed	Phase 1
NCT00904748	4451975	8157280	Area Under the Curve (AUC 0-t)	citric acid|sildenafil citrate|sodium citrate	sildenafil citrate 100 mg CT|sildenafil citrate 100 mg CT|Viagra®	Drug|Drug|Drug	erectile dysfunction	Erectile Dysfunction	Crossover Assignment	Interventional	Other	Randomized	A Relative Bioavailability Study Between Two Formulations Of Sildenafil Citrate	3	ratio between geometric means	97.23	NA		90.67	104.26	90		NA	Male	47	Completed	Phase 1
NCT00904813	4451960	8157272	Tumour Regression Based on the Dworak Grading Scoring System	NA	Short-course RT|Long-course RT	Radiation|Radiation	rectal neoplasms	Rectal Cancer	Parallel Assignment	Interventional	Treatment	Randomized	The Stockholm III Trial on Different Preoperative Radiotherapy Regimens in Rectal Cancer	3	Hazard Ratio (HR)	0.51	0.046	Regression, Cox	0.26	0.99	95		NA	All	840	Completed	N/A
NCT00904813	4451961	8157273	Number of Participants With Postoperative Complications in Relation to Preoperative Radiotherapy Regimen and Overall Treatment Time.	NA	Short-course RT|Long-course RT	Radiation|Radiation	rectal neoplasms	Rectal Cancer	Parallel Assignment	Interventional	Treatment	Randomized	The Stockholm III Trial on Different Preoperative Radiotherapy Regimens in Rectal Cancer	3	Odds Ratio (OR)	1.58	0.521	Regression, Logistic	0.39	6.37	95		NA	All	840	Completed	N/A
NCT00904813	4451964	8157273	Number of Participants With Postoperative Complications in Relation to Preoperative Radiotherapy Regimen and Overall Treatment Time.	NA	Short-course RT|Long-course RT	Radiation|Radiation	rectal neoplasms	Rectal Cancer	Parallel Assignment	Interventional	Treatment	Randomized	The Stockholm III Trial on Different Preoperative Radiotherapy Regimens in Rectal Cancer	3	Odds Ratio (OR)	0.72	0.289	Regression, Logistic	0.4	1.32	95		NA	All	840	Completed	N/A
NCT00904813	4451962	8157273	Number of Participants With Postoperative Complications in Relation to Preoperative Radiotherapy Regimen and Overall Treatment Time.	NA	Short-course RT|Long-course RT	Radiation|Radiation	rectal neoplasms	Rectal Cancer	Parallel Assignment	Interventional	Treatment	Randomized	The Stockholm III Trial on Different Preoperative Radiotherapy Regimens in Rectal Cancer	3	Odds Ratio (OR)	0.39	0.001	Regression, Logistic	0.23	0.65	95		NA	All	840	Completed	N/A
NCT00904813	4451963	8157273	Number of Participants With Postoperative Complications in Relation to Preoperative Radiotherapy Regimen and Overall Treatment Time.	NA	Short-course RT|Long-course RT	Radiation|Radiation	rectal neoplasms	Rectal Cancer	Parallel Assignment	Interventional	Treatment	Randomized	The Stockholm III Trial on Different Preoperative Radiotherapy Regimens in Rectal Cancer	3	Odds Ratio (OR)	0.5	0.009	Regression, Logistic	0.3	0.84	95		NA	All	840	Completed	N/A
NCT00904813	4451966	8157274	Time to Local Recurrence.	NA	Short-course RT|Long-course RT	Radiation|Radiation	rectal neoplasms	Rectal Cancer	Parallel Assignment	Interventional	Treatment	Randomized	The Stockholm III Trial on Different Preoperative Radiotherapy Regimens in Rectal Cancer	3	Hazard Ratio (HR)	0.91	0.59	Log Rank	0.36	2.27	90		NA	All	840	Completed	N/A
NCT00904813	4451968	8157274	Time to Local Recurrence.	NA	Short-course RT|Long-course RT	Radiation|Radiation	rectal neoplasms	Rectal Cancer	Parallel Assignment	Interventional	Treatment	Randomized	The Stockholm III Trial on Different Preoperative Radiotherapy Regimens in Rectal Cancer	3	Hazard Ratio (HR)	0.38	0.52	Log Rank	0.06	2.56	90		NA	All	840	Completed	N/A
NCT00904813	4451965	8157274	Time to Local Recurrence.	NA	Short-course RT|Long-course RT	Radiation|Radiation	rectal neoplasms	Rectal Cancer	Parallel Assignment	Interventional	Treatment	Randomized	The Stockholm III Trial on Different Preoperative Radiotherapy Regimens in Rectal Cancer	3	Hazard Ratio (HR)	0.9	0.39	Log Rank	0.69	1.18	95		NA	All	840	Completed	N/A
NCT00904813	4451967	8157274	Time to Local Recurrence.	NA	Short-course RT|Long-course RT	Radiation|Radiation	rectal neoplasms	Rectal Cancer	Parallel Assignment	Interventional	Treatment	Randomized	The Stockholm III Trial on Different Preoperative Radiotherapy Regimens in Rectal Cancer	3	Hazard Ratio (HR)	0.93	0.92	Log Rank	0.64	1.35	95		NA	All	840	Completed	N/A
NCT00904839	4451950	8157257	Resection Rate	nintedanib|bevacizumab	BIBF 1120|BIBF 1120|mFolfox|Bevacizumab|mFolfox 6|bevacizumab	Drug|Drug|Drug|Drug|Drug|Drug	colorectal neoplasms	Colorectal Neoplasms	Parallel Assignment	Interventional	Treatment	Randomized	BIBF 1120 Versus Bevacizumab in Metastatic Colorectal Cancer	2	Difference	-5	NA		-15.3	5.2	95		NA	All	128	Completed	Phase 2
NCT00904839	4451951	8157262	Progression-free Survival Rate at 9 Months (PFS-9)	nintedanib|bevacizumab	BIBF 1120|BIBF 1120|mFolfox|Bevacizumab|mFolfox 6|bevacizumab	Drug|Drug|Drug|Drug|Drug|Drug	colorectal neoplasms	Colorectal Neoplasms	Parallel Assignment	Interventional	Treatment	Randomized	BIBF 1120 Versus Bevacizumab in Metastatic Colorectal Cancer	2	Difference	-8.1	NA		-27.8	11.5	95		NA	All	128	Completed	Phase 2
NCT00904917	4451948	8157244	Understanding Mood Disorders Questionnaire (UMDQ)	NA	Prevention Intervention Project|Psychoeducation	Behavioral|Behavioral	depressive disorder|depression	Depression	Parallel Assignment	Interventional	Prevention	Randomized	Preventing Depression in the Children of Depressed African American Mothers	2		NA	0.037	Regression, Linear					NA	All	34	Completed	Phase 1
NCT00904917	4451949	8157246	Children Depression Inventory (CDI)	NA	Prevention Intervention Project|Psychoeducation	Behavioral|Behavioral	depressive disorder|depression	Depression	Parallel Assignment	Interventional	Prevention	Randomized	Preventing Depression in the Children of Depressed African American Mothers	2		NA	0.015	t-test, 2 sided					NA	All	34	Completed	Phase 1
NCT00905307	4451903	8157157	Discontinuation Rate for Lack of Efficacy or Receipt of Open Label OPC-34712	aripiprazole	OPC-34712|Placebo|Aripiprazole	Drug|Drug|Drug	schizophrenia	Schizophrenia	Parallel Assignment	Interventional	Treatment	Randomized	Study to Evaluate the Efficacy, Safety, and Tolerability of Oral OPC-34712 and Aripiprazole for Treatment of Acute Schizophrenia	6	Relative Risk	0.61	0.0946	Cochran-Mantel-Haenszel	0.33	1.1	95		NA	All	459	Completed	Phase 2
NCT00905307	4451905	8157157	Discontinuation Rate for Lack of Efficacy or Receipt of Open Label OPC-34712	aripiprazole	OPC-34712|Placebo|Aripiprazole	Drug|Drug|Drug	schizophrenia	Schizophrenia	Parallel Assignment	Interventional	Treatment	Randomized	Study to Evaluate the Efficacy, Safety, and Tolerability of Oral OPC-34712 and Aripiprazole for Treatment of Acute Schizophrenia	6	Relative Risk	0.82	0.4492	Cochran-Mantel-Haenszel	0.49	1.38	95		NA	All	459	Completed	Phase 2
NCT00905307	4451902	8157157	Discontinuation Rate for Lack of Efficacy or Receipt of Open Label OPC-34712	aripiprazole	OPC-34712|Placebo|Aripiprazole	Drug|Drug|Drug	schizophrenia	Schizophrenia	Parallel Assignment	Interventional	Treatment	Randomized	Study to Evaluate the Efficacy, Safety, and Tolerability of Oral OPC-34712 and Aripiprazole for Treatment of Acute Schizophrenia	6	Relative Risk	0.63	0.2133	Cochran-Mantel-Haenszel	0.3	1.34	95		NA	All	459	Completed	Phase 2
NCT00905307	4451906	8157157	Discontinuation Rate for Lack of Efficacy or Receipt of Open Label OPC-34712	aripiprazole	OPC-34712|Placebo|Aripiprazole	Drug|Drug|Drug	schizophrenia	Schizophrenia	Parallel Assignment	Interventional	Treatment	Randomized	Study to Evaluate the Efficacy, Safety, and Tolerability of Oral OPC-34712 and Aripiprazole for Treatment of Acute Schizophrenia	6	Relative risk	1.06	0.854	Cochran-Mantel-Haenszel	0.59	1.88	95		NA	All	459	Completed	Phase 2
NCT00905307	4451904	8157157	Discontinuation Rate for Lack of Efficacy or Receipt of Open Label OPC-34712	aripiprazole	OPC-34712|Placebo|Aripiprazole	Drug|Drug|Drug	schizophrenia	Schizophrenia	Parallel Assignment	Interventional	Treatment	Randomized	Study to Evaluate the Efficacy, Safety, and Tolerability of Oral OPC-34712 and Aripiprazole for Treatment of Acute Schizophrenia	6	Relative Risk	0.67	0.1854	Cochran-Mantel-Haenszel	0.36	1.23	95		NA	All	459	Completed	Phase 2
NCT00905307	4451909	8157158	Response Rate at Week 6	aripiprazole	OPC-34712|Placebo|Aripiprazole	Drug|Drug|Drug	schizophrenia	Schizophrenia	Parallel Assignment	Interventional	Treatment	Randomized	Study to Evaluate the Efficacy, Safety, and Tolerability of Oral OPC-34712 and Aripiprazole for Treatment of Acute Schizophrenia	6	Relative Risk	0.91	0.5271	Cochran-Mantel-Haenszel	0.66	1.25	95		NA	All	459	Completed	Phase 2
NCT00905307	4451908	8157158	Response Rate at Week 6	aripiprazole	OPC-34712|Placebo|Aripiprazole	Drug|Drug|Drug	schizophrenia	Schizophrenia	Parallel Assignment	Interventional	Treatment	Randomized	Study to Evaluate the Efficacy, Safety, and Tolerability of Oral OPC-34712 and Aripiprazole for Treatment of Acute Schizophrenia	6	Relative Risk	1.02	0.867	Cochran-Mantel-Haenszel	0.78	1.34	95		NA	All	459	Completed	Phase 2
NCT00905307	4451907	8157158	Response Rate at Week 6	aripiprazole	OPC-34712|Placebo|Aripiprazole	Drug|Drug|Drug	schizophrenia	Schizophrenia	Parallel Assignment	Interventional	Treatment	Randomized	Study to Evaluate the Efficacy, Safety, and Tolerability of Oral OPC-34712 and Aripiprazole for Treatment of Acute Schizophrenia	6	Relative Risk	1.15	0.3892	Cochran-Mantel-Haenszel	0.85	1.56	95		NA	All	459	Completed	Phase 2
NCT00905307	4451910	8157158	Response Rate at Week 6	aripiprazole	OPC-34712|Placebo|Aripiprazole	Drug|Drug|Drug	schizophrenia	Schizophrenia	Parallel Assignment	Interventional	Treatment	Randomized	Study to Evaluate the Efficacy, Safety, and Tolerability of Oral OPC-34712 and Aripiprazole for Treatment of Acute Schizophrenia	6	Relative Risk	1.19	0.1501	Cochran-Mantel-Haenszel	0.95	1.48	95		NA	All	459	Completed	Phase 2
NCT00905307	4451911	8157158	Response Rate at Week 6	aripiprazole	OPC-34712|Placebo|Aripiprazole	Drug|Drug|Drug	schizophrenia	Schizophrenia	Parallel Assignment	Interventional	Treatment	Randomized	Study to Evaluate the Efficacy, Safety, and Tolerability of Oral OPC-34712 and Aripiprazole for Treatment of Acute Schizophrenia	6	Relative Risk	0.89	0.62	Cochran-Mantel-Haenszel	0.57	1.4	95		NA	All	459	Completed	Phase 2
NCT00905307	4451913	8157159	Mean Clinical Global Impression - Improvement (CGI-I) at Week 6	aripiprazole	OPC-34712|Placebo|Aripiprazole	Drug|Drug|Drug	schizophrenia	Schizophrenia	Parallel Assignment	Interventional	Treatment	Randomized	Study to Evaluate the Efficacy, Safety, and Tolerability of Oral OPC-34712 and Aripiprazole for Treatment of Acute Schizophrenia	6		NA	0.1045	Cochran-Mantel-Haenszel					NA	All	459	Completed	Phase 2
NCT00905307	4451912	8157159	Mean Clinical Global Impression - Improvement (CGI-I) at Week 6	aripiprazole	OPC-34712|Placebo|Aripiprazole	Drug|Drug|Drug	schizophrenia	Schizophrenia	Parallel Assignment	Interventional	Treatment	Randomized	Study to Evaluate the Efficacy, Safety, and Tolerability of Oral OPC-34712 and Aripiprazole for Treatment of Acute Schizophrenia	6		NA	0.1149	Cochran-Mantel-Haenszel					NA	All	459	Completed	Phase 2
NCT00905307	4451916	8157159	Mean Clinical Global Impression - Improvement (CGI-I) at Week 6	aripiprazole	OPC-34712|Placebo|Aripiprazole	Drug|Drug|Drug	schizophrenia	Schizophrenia	Parallel Assignment	Interventional	Treatment	Randomized	Study to Evaluate the Efficacy, Safety, and Tolerability of Oral OPC-34712 and Aripiprazole for Treatment of Acute Schizophrenia	6		NA	0.4008	Cochran-Mantel-Haenszel					NA	All	459	Completed	Phase 2
NCT00905307	4451915	8157159	Mean Clinical Global Impression - Improvement (CGI-I) at Week 6	aripiprazole	OPC-34712|Placebo|Aripiprazole	Drug|Drug|Drug	schizophrenia	Schizophrenia	Parallel Assignment	Interventional	Treatment	Randomized	Study to Evaluate the Efficacy, Safety, and Tolerability of Oral OPC-34712 and Aripiprazole for Treatment of Acute Schizophrenia	6		NA	0.1117	Cochran-Mantel-Haenszel					NA	All	459	Completed	Phase 2
NCT00905307	4451914	8157159	Mean Clinical Global Impression - Improvement (CGI-I) at Week 6	aripiprazole	OPC-34712|Placebo|Aripiprazole	Drug|Drug|Drug	schizophrenia	Schizophrenia	Parallel Assignment	Interventional	Treatment	Randomized	Study to Evaluate the Efficacy, Safety, and Tolerability of Oral OPC-34712 and Aripiprazole for Treatment of Acute Schizophrenia	6		NA	0.2739	Cochran-Mantel-Haenszel					NA	All	459	Completed	Phase 2
NCT00905307	4451918	8157160	Change From Baseline to Week 6 in Clinical Global Impression-Severity of Illness Scale (CGI-S) Score (Double Blind Phase)	aripiprazole	OPC-34712|Placebo|Aripiprazole	Drug|Drug|Drug	schizophrenia	Schizophrenia	Parallel Assignment	Interventional	Treatment	Randomized	Study to Evaluate the Efficacy, Safety, and Tolerability of Oral OPC-34712 and Aripiprazole for Treatment of Acute Schizophrenia	6	Treatment difference	-0.28	0.0898	ANCOVA	-0.6	0.04	95		NA	All	459	Completed	Phase 2
NCT00905307	4451920	8157160	Change From Baseline to Week 6 in Clinical Global Impression-Severity of Illness Scale (CGI-S) Score (Double Blind Phase)	aripiprazole	OPC-34712|Placebo|Aripiprazole	Drug|Drug|Drug	schizophrenia	Schizophrenia	Parallel Assignment	Interventional	Treatment	Randomized	Study to Evaluate the Efficacy, Safety, and Tolerability of Oral OPC-34712 and Aripiprazole for Treatment of Acute Schizophrenia	6	Treatment difference	-0.28	0.0989	ANCOVA	-0.6	0.05	95		NA	All	459	Completed	Phase 2
NCT00905307	4451921	8157160	Change From Baseline to Week 6 in Clinical Global Impression-Severity of Illness Scale (CGI-S) Score (Double Blind Phase)	aripiprazole	OPC-34712|Placebo|Aripiprazole	Drug|Drug|Drug	schizophrenia	Schizophrenia	Parallel Assignment	Interventional	Treatment	Randomized	Study to Evaluate the Efficacy, Safety, and Tolerability of Oral OPC-34712 and Aripiprazole for Treatment of Acute Schizophrenia	6	Treatment difference	0.38	0.0685	ANCOVA	-0.03	0.79	95		NA	All	459	Completed	Phase 2
NCT00905307	4451919	8157160	Change From Baseline to Week 6 in Clinical Global Impression-Severity of Illness Scale (CGI-S) Score (Double Blind Phase)	aripiprazole	OPC-34712|Placebo|Aripiprazole	Drug|Drug|Drug	schizophrenia	Schizophrenia	Parallel Assignment	Interventional	Treatment	Randomized	Study to Evaluate the Efficacy, Safety, and Tolerability of Oral OPC-34712 and Aripiprazole for Treatment of Acute Schizophrenia	6	Treatment difference	-0.04	0.8006	ANCOVA	-0.37	0.28	95		NA	All	459	Completed	Phase 2
NCT00905307	4451917	8157160	Change From Baseline to Week 6 in Clinical Global Impression-Severity of Illness Scale (CGI-S) Score (Double Blind Phase)	aripiprazole	OPC-34712|Placebo|Aripiprazole	Drug|Drug|Drug	schizophrenia	Schizophrenia	Parallel Assignment	Interventional	Treatment	Randomized	Study to Evaluate the Efficacy, Safety, and Tolerability of Oral OPC-34712 and Aripiprazole for Treatment of Acute Schizophrenia	6	Treatment difference	-0.21	0.2851	ANCOVA	-0.59	0.18	95		NA	All	459	Completed	Phase 2
NCT00905307	4451922	8157161	Change From Baseline to Week 6 in Personal and Social Performance Scale (PSP) (Double Blind Phase)	aripiprazole	OPC-34712|Placebo|Aripiprazole	Drug|Drug|Drug	schizophrenia	Schizophrenia	Parallel Assignment	Interventional	Treatment	Randomized	Study to Evaluate the Efficacy, Safety, and Tolerability of Oral OPC-34712 and Aripiprazole for Treatment of Acute Schizophrenia	6	Treatment difference	3.25	0.1819	ANCOVA	-1.53	8.03	95		NA	All	459	Completed	Phase 2
NCT00905307	4451926	8157161	Change From Baseline to Week 6 in Personal and Social Performance Scale (PSP) (Double Blind Phase)	aripiprazole	OPC-34712|Placebo|Aripiprazole	Drug|Drug|Drug	schizophrenia	Schizophrenia	Parallel Assignment	Interventional	Treatment	Randomized	Study to Evaluate the Efficacy, Safety, and Tolerability of Oral OPC-34712 and Aripiprazole for Treatment of Acute Schizophrenia	6	Treatment difference	-2.36	0.3726	ANCOVA	-7.57	2.85	95		NA	All	459	Completed	Phase 2
NCT00905307	4451924	8157161	Change From Baseline to Week 6 in Personal and Social Performance Scale (PSP) (Double Blind Phase)	aripiprazole	OPC-34712|Placebo|Aripiprazole	Drug|Drug|Drug	schizophrenia	Schizophrenia	Parallel Assignment	Interventional	Treatment	Randomized	Study to Evaluate the Efficacy, Safety, and Tolerability of Oral OPC-34712 and Aripiprazole for Treatment of Acute Schizophrenia	6	Treatment difference	2.2	0.2944	ANCOVA	-1.92	6.32	95		NA	All	459	Completed	Phase 2
NCT00905307	4451923	8157161	Change From Baseline to Week 6 in Personal and Social Performance Scale (PSP) (Double Blind Phase)	aripiprazole	OPC-34712|Placebo|Aripiprazole	Drug|Drug|Drug	schizophrenia	Schizophrenia	Parallel Assignment	Interventional	Treatment	Randomized	Study to Evaluate the Efficacy, Safety, and Tolerability of Oral OPC-34712 and Aripiprazole for Treatment of Acute Schizophrenia	6	Treatment difference	3.86	0.0596	ANCOVA	-0.16	7.89	95		NA	All	459	Completed	Phase 2
NCT00905307	4451925	8157161	Change From Baseline to Week 6 in Personal and Social Performance Scale (PSP) (Double Blind Phase)	aripiprazole	OPC-34712|Placebo|Aripiprazole	Drug|Drug|Drug	schizophrenia	Schizophrenia	Parallel Assignment	Interventional	Treatment	Randomized	Study to Evaluate the Efficacy, Safety, and Tolerability of Oral OPC-34712 and Aripiprazole for Treatment of Acute Schizophrenia	6	Treatment difference	3.8	0.0664	ANCOVA	-0.26	7.85	95		NA	All	459	Completed	Phase 2
NCT00905307	4451931	8157162	Change From Baseline to Week 6 in PANSS Negative Subscale Score (Double Blind Phase)	aripiprazole	OPC-34712|Placebo|Aripiprazole	Drug|Drug|Drug	schizophrenia	Schizophrenia	Parallel Assignment	Interventional	Treatment	Randomized	Study to Evaluate the Efficacy, Safety, and Tolerability of Oral OPC-34712 and Aripiprazole for Treatment of Acute Schizophrenia	6	Treatment difference	1	0.2896	ANCOVA	-0.86	2.86	95		NA	All	459	Completed	Phase 2
NCT00905307	4451930	8157162	Change From Baseline to Week 6 in PANSS Negative Subscale Score (Double Blind Phase)	aripiprazole	OPC-34712|Placebo|Aripiprazole	Drug|Drug|Drug	schizophrenia	Schizophrenia	Parallel Assignment	Interventional	Treatment	Randomized	Study to Evaluate the Efficacy, Safety, and Tolerability of Oral OPC-34712 and Aripiprazole for Treatment of Acute Schizophrenia	6	Treatment difference	-0.61	0.3701	ANCOVA	-1.94	0.72	95		NA	All	459	Completed	Phase 2
NCT00905307	4451928	8157162	Change From Baseline to Week 6 in PANSS Negative Subscale Score (Double Blind Phase)	aripiprazole	OPC-34712|Placebo|Aripiprazole	Drug|Drug|Drug	schizophrenia	Schizophrenia	Parallel Assignment	Interventional	Treatment	Randomized	Study to Evaluate the Efficacy, Safety, and Tolerability of Oral OPC-34712 and Aripiprazole for Treatment of Acute Schizophrenia	6	Treatment difference	-0.73	0.2777	ANCOVA	-2.05	0.59	95		NA	All	459	Completed	Phase 2
NCT00905307	4451929	8157162	Change From Baseline to Week 6 in PANSS Negative Subscale Score (Double Blind Phase)	aripiprazole	OPC-34712|Placebo|Aripiprazole	Drug|Drug|Drug	schizophrenia	Schizophrenia	Parallel Assignment	Interventional	Treatment	Randomized	Study to Evaluate the Efficacy, Safety, and Tolerability of Oral OPC-34712 and Aripiprazole for Treatment of Acute Schizophrenia	6	Treatment difference	-0.35	0.6074	ANCOVA	-1.69	0.99	95		NA	All	459	Completed	Phase 2
NCT00905307	4451927	8157162	Change From Baseline to Week 6 in PANSS Negative Subscale Score (Double Blind Phase)	aripiprazole	OPC-34712|Placebo|Aripiprazole	Drug|Drug|Drug	schizophrenia	Schizophrenia	Parallel Assignment	Interventional	Treatment	Randomized	Study to Evaluate the Efficacy, Safety, and Tolerability of Oral OPC-34712 and Aripiprazole for Treatment of Acute Schizophrenia	6	Treatment difference	-0.15	0.8611	ANCOVA	-1.9	1.59	95		NA	All	459	Completed	Phase 2
NCT00905307	4451932	8157163	Change From Baseline to Week 6 in PANSS Positive Subscale Score (Double Blind Phase)	aripiprazole	OPC-34712|Placebo|Aripiprazole	Drug|Drug|Drug	schizophrenia	Schizophrenia	Parallel Assignment	Interventional	Treatment	Randomized	Study to Evaluate the Efficacy, Safety, and Tolerability of Oral OPC-34712 and Aripiprazole for Treatment of Acute Schizophrenia	6	Treatment difference	-1.79	0.1111	ANCOVA	-4	0.42	95		NA	All	459	Completed	Phase 2
NCT00905307	4451936	8157163	Change From Baseline to Week 6 in PANSS Positive Subscale Score (Double Blind Phase)	aripiprazole	OPC-34712|Placebo|Aripiprazole	Drug|Drug|Drug	schizophrenia	Schizophrenia	Parallel Assignment	Interventional	Treatment	Randomized	Study to Evaluate the Efficacy, Safety, and Tolerability of Oral OPC-34712 and Aripiprazole for Treatment of Acute Schizophrenia	6	Treatment difference	1.61	0.1807	ANCOVA	-0.75	3.97	95		NA	All	459	Completed	Phase 2
NCT00905307	4451934	8157163	Change From Baseline to Week 6 in PANSS Positive Subscale Score (Double Blind Phase)	aripiprazole	OPC-34712|Placebo|Aripiprazole	Drug|Drug|Drug	schizophrenia	Schizophrenia	Parallel Assignment	Interventional	Treatment	Randomized	Study to Evaluate the Efficacy, Safety, and Tolerability of Oral OPC-34712 and Aripiprazole for Treatment of Acute Schizophrenia	6	Treatment difference	-0.13	0.8879	ANCOVA	-1.96	1.69	95		NA	All	459	Completed	Phase 2
NCT00905307	4451933	8157163	Change From Baseline to Week 6 in PANSS Positive Subscale Score (Double Blind Phase)	aripiprazole	OPC-34712|Placebo|Aripiprazole	Drug|Drug|Drug	schizophrenia	Schizophrenia	Parallel Assignment	Interventional	Treatment	Randomized	Study to Evaluate the Efficacy, Safety, and Tolerability of Oral OPC-34712 and Aripiprazole for Treatment of Acute Schizophrenia	6	Treatment difference	-1.24	0.1764	ANCOVA	-3.05	0.56	95		NA	All	459	Completed	Phase 2
NCT00905307	4451935	8157163	Change From Baseline to Week 6 in PANSS Positive Subscale Score (Double Blind Phase)	aripiprazole	OPC-34712|Placebo|Aripiprazole	Drug|Drug|Drug	schizophrenia	Schizophrenia	Parallel Assignment	Interventional	Treatment	Randomized	Study to Evaluate the Efficacy, Safety, and Tolerability of Oral OPC-34712 and Aripiprazole for Treatment of Acute Schizophrenia	6	Treatment difference	-1.41	0.1313	ANCOVA	-3.24	0.42	95		NA	All	459	Completed	Phase 2
NCT00905307	4451939	8157164	Change From Baseline to Week 6 in Positive and Negative Syndrome Scale (PANSS) Total Score (Double Blind Phase)	aripiprazole	OPC-34712|Placebo|Aripiprazole	Drug|Drug|Drug	schizophrenia	Schizophrenia	Parallel Assignment	Interventional	Treatment	Randomized	Study to Evaluate the Efficacy, Safety, and Tolerability of Oral OPC-34712 and Aripiprazole for Treatment of Acute Schizophrenia	6	Treatment difference	-3.86	0.3293	ANCOVA	-9.32	1.59	95		NA	All	459	Completed	Phase 2
NCT00905307	4451938	8157164	Change From Baseline to Week 6 in Positive and Negative Syndrome Scale (PANSS) Total Score (Double Blind Phase)	aripiprazole	OPC-34712|Placebo|Aripiprazole	Drug|Drug|Drug	schizophrenia	Schizophrenia	Parallel Assignment	Interventional	Treatment	Randomized	Study to Evaluate the Efficacy, Safety, and Tolerability of Oral OPC-34712 and Aripiprazole for Treatment of Acute Schizophrenia	6	Treatment difference	4.62	0.2263	ANCOVA	-2.89	12.12	95		NA	All	459	Completed	Phase 2
NCT00905307	4451940	8157164	Change From Baseline to Week 6 in Positive and Negative Syndrome Scale (PANSS) Total Score (Double Blind Phase)	aripiprazole	OPC-34712|Placebo|Aripiprazole	Drug|Drug|Drug	schizophrenia	Schizophrenia	Parallel Assignment	Interventional	Treatment	Randomized	Study to Evaluate the Efficacy, Safety, and Tolerability of Oral OPC-34712 and Aripiprazole for Treatment of Acute Schizophrenia	6	Treatment difference	-1.44	0.6066	ANCOVA	-6.96	4.07	95		NA	All	459	Completed	Phase 2
NCT00905307	4451937	8157164	Change From Baseline to Week 6 in Positive and Negative Syndrome Scale (PANSS) Total Score (Double Blind Phase)	aripiprazole	OPC-34712|Placebo|Aripiprazole	Drug|Drug|Drug	schizophrenia	Schizophrenia	Parallel Assignment	Interventional	Treatment	Randomized	Study to Evaluate the Efficacy, Safety, and Tolerability of Oral OPC-34712 and Aripiprazole for Treatment of Acute Schizophrenia	6	Treatment difference	-3.64	0.3074	ANCOVA	-10.7	3.38	95		NA	All	459	Completed	Phase 2
NCT00905307	4451941	8157164	Change From Baseline to Week 6 in Positive and Negative Syndrome Scale (PANSS) Total Score (Double Blind Phase)	aripiprazole	OPC-34712|Placebo|Aripiprazole	Drug|Drug|Drug	schizophrenia	Schizophrenia	Parallel Assignment	Interventional	Treatment	Randomized	Study to Evaluate the Efficacy, Safety, and Tolerability of Oral OPC-34712 and Aripiprazole for Treatment of Acute Schizophrenia	6	Treatment difference	-4.7	0.2846	ANCOVA	-10.2	0.82	95		NA	All	459	Completed	Phase 2
NCT00905359	4451898	8157153	Mean Percentage Change From Baseline in Physical Function at 1 Year Follow-up Using the Patient Completed Zurich Claudication Questionnaire	NA	Aperius™ PercLID™ System|Standalone Decompressive Surgery	Procedure|Procedure	constriction, pathologic|intermittent claudication|spinal stenosis	Spinal Stenosis	Parallel Assignment	Interventional	Treatment	Randomized	Neurogenic Intermittent Claudication Evaluation Study	2		NA	0.172	t-test, 1 sided					NA	All	163	Completed	Phase 4
NCT00905424	4451880	8157121	Change From Augmentation Baseline for Remitters in the QIDS-SR Scale Total Score at Week 6	antidepressive agents|lisdexamfetamine dimesylate	Antidepressant + SPD489 (lisdexamfetamine dimesylate)|Antidepressant + placebo	Drug|Drug	depressive disorder|depression|depressive disorder, major	Major Depressive Disorder	Parallel Assignment	Interventional	Treatment	Randomized	Exploratory Study of SPD489 in Adults With Major Depressive Disorder (MDD) as Augmentation Therapy to an Antidepressant	2	Mean Difference (Final Values)	-1.4	0.0852	ANCOVA	-2.8	-0.1	90		NA	All	246	Completed	Phase 2
NCT00905424	4451881	8157122	Change From Augmentation Baseline for Remitters in the MAF Scale Total Score at Week 6	antidepressive agents|lisdexamfetamine dimesylate	Antidepressant + SPD489 (lisdexamfetamine dimesylate)|Antidepressant + placebo	Drug|Drug	depressive disorder|depression|depressive disorder, major	Major Depressive Disorder	Parallel Assignment	Interventional	Treatment	Randomized	Exploratory Study of SPD489 in Adults With Major Depressive Disorder (MDD) as Augmentation Therapy to an Antidepressant	2	Mean Difference (Final Values)	-3.7	0.1489	ANCOVA	-8	0.5	90		NA	All	246	Completed	Phase 2
NCT00905424	4451884	8157123	Change From Augmentation Baseline for Remitters in the BRIEF-A Scale Total Score at Week 6	antidepressive agents|lisdexamfetamine dimesylate	Antidepressant + SPD489 (lisdexamfetamine dimesylate)|Antidepressant + placebo	Drug|Drug	depressive disorder|depression|depressive disorder, major	Major Depressive Disorder	Parallel Assignment	Interventional	Treatment	Randomized	Exploratory Study of SPD489 in Adults With Major Depressive Disorder (MDD) as Augmentation Therapy to an Antidepressant	2	Mean Difference (Final Values)	1.8	0.2876	ANCOVA	-1	4.7	90		NA	All	246	Completed	Phase 2
NCT00905424	4451882	8157123	Change From Augmentation Baseline for Remitters in the BRIEF-A Scale Total Score at Week 6	antidepressive agents|lisdexamfetamine dimesylate	Antidepressant + SPD489 (lisdexamfetamine dimesylate)|Antidepressant + placebo	Drug|Drug	depressive disorder|depression|depressive disorder, major	Major Depressive Disorder	Parallel Assignment	Interventional	Treatment	Randomized	Exploratory Study of SPD489 in Adults With Major Depressive Disorder (MDD) as Augmentation Therapy to an Antidepressant	2	Mean Difference (Final Values)	2.3	0.2079	ANCOVA	-0.7	5.2	90		NA	All	246	Completed	Phase 2
NCT00905424	4451883	8157123	Change From Augmentation Baseline for Remitters in the BRIEF-A Scale Total Score at Week 6	antidepressive agents|lisdexamfetamine dimesylate	Antidepressant + SPD489 (lisdexamfetamine dimesylate)|Antidepressant + placebo	Drug|Drug	depressive disorder|depression|depressive disorder, major	Major Depressive Disorder	Parallel Assignment	Interventional	Treatment	Randomized	Exploratory Study of SPD489 in Adults With Major Depressive Disorder (MDD) as Augmentation Therapy to an Antidepressant	2	Mean Difference (Final Values)	1.1	0.559	ANCOVA	-2.1	4.4	90		NA	All	246	Completed	Phase 2
NCT00905424	4451885	8157126	Percentage of Remitters With Improvement on CGI-I at Week 6 - LOCF	antidepressive agents|lisdexamfetamine dimesylate	Antidepressant + SPD489 (lisdexamfetamine dimesylate)|Antidepressant + placebo	Drug|Drug	depressive disorder|depression|depressive disorder, major	Major Depressive Disorder	Parallel Assignment	Interventional	Treatment	Randomized	Exploratory Study of SPD489 in Adults With Major Depressive Disorder (MDD) as Augmentation Therapy to an Antidepressant	2		NA	0.523	Cochran-Mantel-Haenszel					NA	All	246	Completed	Phase 2
NCT00905424	4451886	8157127	Change From Augmentation Baseline for Remitters in the SDS Total Score at Week 6	antidepressive agents|lisdexamfetamine dimesylate	Antidepressant + SPD489 (lisdexamfetamine dimesylate)|Antidepressant + placebo	Drug|Drug	depressive disorder|depression|depressive disorder, major	Major Depressive Disorder	Parallel Assignment	Interventional	Treatment	Randomized	Exploratory Study of SPD489 in Adults With Major Depressive Disorder (MDD) as Augmentation Therapy to an Antidepressant	2	Mean Difference (Final Values)	-0.9	0.463	ANCOVA	-3.1	1.2	90		NA	All	246	Completed	Phase 2
NCT00905424	4451887	8157128	Change From Augmentation Baseline for Remitters in the HAM-D Total Score at Week 6 - LOCF	antidepressive agents|lisdexamfetamine dimesylate	Antidepressant + SPD489 (lisdexamfetamine dimesylate)|Antidepressant + placebo	Drug|Drug	depressive disorder|depression|depressive disorder, major	Major Depressive Disorder	Parallel Assignment	Interventional	Treatment	Randomized	Exploratory Study of SPD489 in Adults With Major Depressive Disorder (MDD) as Augmentation Therapy to an Antidepressant	2	Mean Difference (Final Values)	0.9	0.5182	ANCOVA	-1.4	3.1	90		NA	All	246	Completed	Phase 2
NCT00905424	4451888	8157129	Change From Augmentation Baseline for Remitters in MADRS Total Score at Week 6 - LOCF	antidepressive agents|lisdexamfetamine dimesylate	Antidepressant + SPD489 (lisdexamfetamine dimesylate)|Antidepressant + placebo	Drug|Drug	depressive disorder|depression|depressive disorder, major	Major Depressive Disorder	Parallel Assignment	Interventional	Treatment	Randomized	Exploratory Study of SPD489 in Adults With Major Depressive Disorder (MDD) as Augmentation Therapy to an Antidepressant	2	Mean Difference (Final Values)	1.2	0.4726	ANCOVA	-1.6	4	90		NA	All	246	Completed	Phase 2
NCT00905424	4451889	8157130	Change From Augmentation Baseline for Non-Remitters in the Quick Inventory of Depressive Symptomatology - Self-Report (QIDS-SR) Scale Total Score at Week 6	antidepressive agents|lisdexamfetamine dimesylate	Antidepressant + SPD489 (lisdexamfetamine dimesylate)|Antidepressant + placebo	Drug|Drug	depressive disorder|depression|depressive disorder, major	Major Depressive Disorder	Parallel Assignment	Interventional	Treatment	Randomized	Exploratory Study of SPD489 in Adults With Major Depressive Disorder (MDD) as Augmentation Therapy to an Antidepressant	2	Mean Difference (Final Values)	-1.2	0.0774	ANCOVA	-2.2	-0.1	90		NA	All	246	Completed	Phase 2
NCT00905424	4451890	8157131	Change From Augmentation Baseline for Non-Remitters in the Multidimensional Assessment of Fatigue (MAF) Scale Total Score at Week 6	antidepressive agents|lisdexamfetamine dimesylate	Antidepressant + SPD489 (lisdexamfetamine dimesylate)|Antidepressant + placebo	Drug|Drug	depressive disorder|depression|depressive disorder, major	Major Depressive Disorder	Parallel Assignment	Interventional	Treatment	Randomized	Exploratory Study of SPD489 in Adults With Major Depressive Disorder (MDD) as Augmentation Therapy to an Antidepressant	2	Mean Difference (Final Values)	-3	0.092	ANCOVA	-6	-0.1	90		NA	All	246	Completed	Phase 2
NCT00905424	4451893	8157132	Change From Augmentation Baseline for Non-Remitters in the Behavior Rating Inventory of Executive Function - Adult Version (BRIEF-A) Scale Total Score at Week 6	antidepressive agents|lisdexamfetamine dimesylate	Antidepressant + SPD489 (lisdexamfetamine dimesylate)|Antidepressant + placebo	Drug|Drug	depressive disorder|depression|depressive disorder, major	Major Depressive Disorder	Parallel Assignment	Interventional	Treatment	Randomized	Exploratory Study of SPD489 in Adults With Major Depressive Disorder (MDD) as Augmentation Therapy to an Antidepressant	2	Mean Difference (Final Values)	-3	0.0463	ANCOVA	-5.4	-0.5	90		NA	All	246	Completed	Phase 2
NCT00905424	4451892	8157132	Change From Augmentation Baseline for Non-Remitters in the Behavior Rating Inventory of Executive Function - Adult Version (BRIEF-A) Scale Total Score at Week 6	antidepressive agents|lisdexamfetamine dimesylate	Antidepressant + SPD489 (lisdexamfetamine dimesylate)|Antidepressant + placebo	Drug|Drug	depressive disorder|depression|depressive disorder, major	Major Depressive Disorder	Parallel Assignment	Interventional	Treatment	Randomized	Exploratory Study of SPD489 in Adults With Major Depressive Disorder (MDD) as Augmentation Therapy to an Antidepressant	2	Mean Difference (Final Values)	-2	0.1431	ANCOVA	-4.3	0.3	90		NA	All	246	Completed	Phase 2
NCT00905424	4451891	8157132	Change From Augmentation Baseline for Non-Remitters in the Behavior Rating Inventory of Executive Function - Adult Version (BRIEF-A) Scale Total Score at Week 6	antidepressive agents|lisdexamfetamine dimesylate	Antidepressant + SPD489 (lisdexamfetamine dimesylate)|Antidepressant + placebo	Drug|Drug	depressive disorder|depression|depressive disorder, major	Major Depressive Disorder	Parallel Assignment	Interventional	Treatment	Randomized	Exploratory Study of SPD489 in Adults With Major Depressive Disorder (MDD) as Augmentation Therapy to an Antidepressant	2	Mean Difference (Final Values)	-3.3	0.0281	ANCOVA	-5.8	-0.8	90		NA	All	246	Completed	Phase 2
NCT00905424	4451894	8157135	Percentage of Non-Remitters With Improvement on Clinical Global Impression-Improvement (CGI-I) at Week 6 - LOCF	antidepressive agents|lisdexamfetamine dimesylate	Antidepressant + SPD489 (lisdexamfetamine dimesylate)|Antidepressant + placebo	Drug|Drug	depressive disorder|depression|depressive disorder, major	Major Depressive Disorder	Parallel Assignment	Interventional	Treatment	Randomized	Exploratory Study of SPD489 in Adults With Major Depressive Disorder (MDD) as Augmentation Therapy to an Antidepressant	2		NA	0.2368	Cochran-Mantel-Haenszel					NA	All	246	Completed	Phase 2
NCT00905424	4451895	8157136	Change From Augmentation Baseline for Non-Remitters in the Sheehan Disability Scale (SDS) Total Score at Week 6	antidepressive agents|lisdexamfetamine dimesylate	Antidepressant + SPD489 (lisdexamfetamine dimesylate)|Antidepressant + placebo	Drug|Drug	depressive disorder|depression|depressive disorder, major	Major Depressive Disorder	Parallel Assignment	Interventional	Treatment	Randomized	Exploratory Study of SPD489 in Adults With Major Depressive Disorder (MDD) as Augmentation Therapy to an Antidepressant	2	Mean Difference (Final Values)	-2	0.0573	ANCOVA	-3.7	-0.3	90		NA	All	246	Completed	Phase 2
NCT00905424	4451896	8157137	Change From Augmentation Baseline for Non-Remitters in the Hamilton Depression Scale (HAM-D) Total Score at Week 6 - LOCF	antidepressive agents|lisdexamfetamine dimesylate	Antidepressant + SPD489 (lisdexamfetamine dimesylate)|Antidepressant + placebo	Drug|Drug	depressive disorder|depression|depressive disorder, major	Major Depressive Disorder	Parallel Assignment	Interventional	Treatment	Randomized	Exploratory Study of SPD489 in Adults With Major Depressive Disorder (MDD) as Augmentation Therapy to an Antidepressant	2	Mean Difference (Final Values)	-0.9	0.3091	ANCOVA	-2.4	0.6	90		NA	All	246	Completed	Phase 2
NCT00905424	4451897	8157138	Change From Augmentation Baseline for Non-Remitters in Montgomery-Ǻsberg Depression Rating Scale (MADRS) Total Score at Week 6 - Last Observation Carried Forward (LOCF)	antidepressive agents|lisdexamfetamine dimesylate	Antidepressant + SPD489 (lisdexamfetamine dimesylate)|Antidepressant + placebo	Drug|Drug	depressive disorder|depression|depressive disorder, major	Major Depressive Disorder	Parallel Assignment	Interventional	Treatment	Randomized	Exploratory Study of SPD489 in Adults With Major Depressive Disorder (MDD) as Augmentation Therapy to an Antidepressant	2	Mean Difference (Final Values)	-2.3	0.0902	ANCOVA	-4.5	-0.1	90		NA	All	246	Completed	Phase 2
NCT00905827	4451871	8157059	Provider Self-efficacy and Beliefs About Suicidality	NA	CAMS	Behavioral	suicide	Suicide	Parallel Assignment	Interventional	Health Services Research	Randomized	Patient and Provider Outcomes of E-Learning Training in Collaborative Assessment and Management of Suicidality	3		NA	0.01	ANOVA					NA	All	212	Completed	N/A
NCT00905827	4451872	8157059	Provider Self-efficacy and Beliefs About Suicidality	NA	CAMS	Behavioral	suicide	Suicide	Parallel Assignment	Interventional	Health Services Research	Randomized	Patient and Provider Outcomes of E-Learning Training in Collaborative Assessment and Management of Suicidality	3		NA	0.01	ANOVA					NA	All	212	Completed	N/A
NCT00905840	4451865	8157055	Soft Tissue and Safety Assessments	NA	Titanium Zircon implant|Titanium Grade IV implant	Device|Device	mouth, edentulous|jaw, edentulous	Jaw, Edentulous	Parallel Assignment	Interventional	Treatment	Randomized	A Study to Treat Patients With Edentulous Mandibles With Two Straumann 3.3mm Diameter Bone Level Implants	2		NA	0.9933	Wilcoxon (Mann-Whitney)					NA	All	91	Completed	N/A
NCT00905840	4451867	8157055	Soft Tissue and Safety Assessments	NA	Titanium Zircon implant|Titanium Grade IV implant	Device|Device	mouth, edentulous|jaw, edentulous	Jaw, Edentulous	Parallel Assignment	Interventional	Treatment	Randomized	A Study to Treat Patients With Edentulous Mandibles With Two Straumann 3.3mm Diameter Bone Level Implants	2		NA	0.7068	Wilcoxon (Mann-Whitney)					NA	All	91	Completed	N/A
NCT00905840	4451864	8157055	Soft Tissue and Safety Assessments	NA	Titanium Zircon implant|Titanium Grade IV implant	Device|Device	mouth, edentulous|jaw, edentulous	Jaw, Edentulous	Parallel Assignment	Interventional	Treatment	Randomized	A Study to Treat Patients With Edentulous Mandibles With Two Straumann 3.3mm Diameter Bone Level Implants	2		NA	0.3667	Wilcoxon (Mann-Whitney)					NA	All	91	Completed	N/A
NCT00905840	4451866	8157055	Soft Tissue and Safety Assessments	NA	Titanium Zircon implant|Titanium Grade IV implant	Device|Device	mouth, edentulous|jaw, edentulous	Jaw, Edentulous	Parallel Assignment	Interventional	Treatment	Randomized	A Study to Treat Patients With Edentulous Mandibles With Two Straumann 3.3mm Diameter Bone Level Implants	2		NA	0.4312	Wilcoxon (Mann-Whitney)					NA	All	91	Completed	N/A
NCT00905840	4451863	8157055	Soft Tissue and Safety Assessments	NA	Titanium Zircon implant|Titanium Grade IV implant	Device|Device	mouth, edentulous|jaw, edentulous	Jaw, Edentulous	Parallel Assignment	Interventional	Treatment	Randomized	A Study to Treat Patients With Edentulous Mandibles With Two Straumann 3.3mm Diameter Bone Level Implants	2		NA	1	Wilcoxon (Mann-Whitney)					NA	All	91	Completed	N/A
NCT00905840	4451868	8157055	Soft Tissue and Safety Assessments	NA	Titanium Zircon implant|Titanium Grade IV implant	Device|Device	mouth, edentulous|jaw, edentulous	Jaw, Edentulous	Parallel Assignment	Interventional	Treatment	Randomized	A Study to Treat Patients With Edentulous Mandibles With Two Straumann 3.3mm Diameter Bone Level Implants	2		NA	0.3617	Wilcoxon (Mann-Whitney)					NA	All	91	Completed	N/A
NCT00905840	4451869	8157056	Success and Survival Rate of Both Study Implants Titanium Grade IV and Titanium Zirconium) According to Definition by Buser et al. 1990	NA	Titanium Zircon implant|Titanium Grade IV implant	Device|Device	mouth, edentulous|jaw, edentulous	Jaw, Edentulous	Parallel Assignment	Interventional	Treatment	Randomized	A Study to Treat Patients With Edentulous Mandibles With Two Straumann 3.3mm Diameter Bone Level Implants	2		NA	0.1573	McNemar					NA	All	91	Completed	N/A
NCT00905840	4451870	8157057	Change in Crestal Bone Level Between Surgery and 12 Months, to Compare Between the Titan Zircon Implant and the Titan Grade IV Implant.	NA	Titanium Zircon implant|Titanium Grade IV implant	Device|Device	mouth, edentulous|jaw, edentulous	Jaw, Edentulous	Parallel Assignment	Interventional	Treatment	Randomized	A Study to Treat Patients With Edentulous Mandibles With Two Straumann 3.3mm Diameter Bone Level Implants	2	Mean Difference (Final Values)	0.1	0.025	Student's t-test	0.1	0.3	97.5		NA	All	91	Completed	N/A
NCT00906178	4451848	8157024	Unprotected Sex at Three-month Follow-up	NA	CyberSenga	Behavioral	NA	Condom Use|Sexual Abstinence	Parallel Assignment	Interventional	Prevention	Randomized	CyberSenga: Internet-based HIV Prevention in Uganda	2	Odds Ratio (OR)	0.7	NA		0.37	1.3	95		NA	All	366	Completed	Phase 1
NCT00906178	4451849	8157025	Abstinence at Three-month Follow-up	NA	CyberSenga	Behavioral	NA	Condom Use|Sexual Abstinence	Parallel Assignment	Interventional	Prevention	Randomized	CyberSenga: Internet-based HIV Prevention in Uganda	2	Odds Ratio (OR)	1.56	NA		0.93	2.62	95		NA	All	366	Completed	Phase 1
NCT00906178	4451850	8157026	Sexual Abstinence	NA	CyberSenga	Behavioral	NA	Condom Use|Sexual Abstinence	Parallel Assignment	Interventional	Prevention	Randomized	CyberSenga: Internet-based HIV Prevention in Uganda	2	Odds Ratio (OR)	1.01	NA		0.62	1.65	95		NA	All	366	Completed	Phase 1
NCT00906178	4451851	8157027	Sex Without a Condom as Assessed by Self-report	NA	CyberSenga	Behavioral	NA	Condom Use|Sexual Abstinence	Parallel Assignment	Interventional	Prevention	Randomized	CyberSenga: Internet-based HIV Prevention in Uganda	2	Odds Ratio (OR)	1.05	NA		0.57	1.94	95		NA	All	366	Completed	Phase 1
NCT00906204	4451842	8157018	Kidney Function	thymoglobulin|antilymphocyte serum	Single-dose rabbit Anti-thymocyte Globulin induction|Divided-dose rabbit Anti-thymocyte Globulin induction	Biological|Biological	renal insufficiency|kidney failure, chronic	End-Stage Renal Disease|Kidney Failure	Parallel Assignment	Interventional	Treatment	Randomized	Safety Trial of Single Versus Multiple Dose Thymoglobulin Induction in Kidney Transplantation	2		NA	0.85	t-test, 2 sided					NA	All	99	Completed	Phase 2
NCT00906204	4451843	8157019	Incomplete Thymoglobulin Infusion	thymoglobulin|antilymphocyte serum	Single-dose rabbit Anti-thymocyte Globulin induction|Divided-dose rabbit Anti-thymocyte Globulin induction	Biological|Biological	renal insufficiency|kidney failure, chronic	End-Stage Renal Disease|Kidney Failure	Parallel Assignment	Interventional	Treatment	Randomized	Safety Trial of Single Versus Multiple Dose Thymoglobulin Induction in Kidney Transplantation	2		NA	0.72	Fisher Exact					NA	All	99	Completed	Phase 2
NCT00906204	4451844	8157020	Acute Kidney Rejection	thymoglobulin|antilymphocyte serum	Single-dose rabbit Anti-thymocyte Globulin induction|Divided-dose rabbit Anti-thymocyte Globulin induction	Biological|Biological	renal insufficiency|kidney failure, chronic	End-Stage Renal Disease|Kidney Failure	Parallel Assignment	Interventional	Treatment	Randomized	Safety Trial of Single Versus Multiple Dose Thymoglobulin Induction in Kidney Transplantation	2		NA	0.78	Log Rank					NA	All	99	Completed	Phase 2
NCT00906204	4451845	8157021	Graft Survival	thymoglobulin|antilymphocyte serum	Single-dose rabbit Anti-thymocyte Globulin induction|Divided-dose rabbit Anti-thymocyte Globulin induction	Biological|Biological	renal insufficiency|kidney failure, chronic	End-Stage Renal Disease|Kidney Failure	Parallel Assignment	Interventional	Treatment	Randomized	Safety Trial of Single Versus Multiple Dose Thymoglobulin Induction in Kidney Transplantation	2		NA	0.47	Log Rank					NA	All	99	Completed	Phase 2
NCT00906204	4451846	8157022	Patient Survival	thymoglobulin|antilymphocyte serum	Single-dose rabbit Anti-thymocyte Globulin induction|Divided-dose rabbit Anti-thymocyte Globulin induction	Biological|Biological	renal insufficiency|kidney failure, chronic	End-Stage Renal Disease|Kidney Failure	Parallel Assignment	Interventional	Treatment	Randomized	Safety Trial of Single Versus Multiple Dose Thymoglobulin Induction in Kidney Transplantation	2		NA	0.35	Log Rank					NA	All	99	Completed	Phase 2
NCT00906204	4451847	8157023	Composite Endpoint of 5 Components: Fever, Hypoxia, Hypotension, Cardiac Events, and Delayed Graft Function	thymoglobulin|antilymphocyte serum	Single-dose rabbit Anti-thymocyte Globulin induction|Divided-dose rabbit Anti-thymocyte Globulin induction	Biological|Biological	renal insufficiency|kidney failure, chronic	End-Stage Renal Disease|Kidney Failure	Parallel Assignment	Interventional	Treatment	Randomized	Safety Trial of Single Versus Multiple Dose Thymoglobulin Induction in Kidney Transplantation	2		NA	0.64	Fisher Exact					NA	All	99	Completed	Phase 2
NCT00906399	4451834	8156981	Estimated Proportion of Participants With Sustained Disability Progression at 1 Year	interferon beta-1a|interferons|interferon-beta	BIIB017 (peginterferon beta-1a)|Placebo	Drug|Drug	multiple sclerosis|sclerosis	Relapsing Multiple Sclerosis	Parallel Assignment	Interventional	Treatment	Randomized	Efficacy and Safety Study of Peginterferon Beta-1a in Participants With Relapsing Multiple Sclerosis	3	Hazard Ratio (HR)	0.62	0.0383	Cox Proportion Hazards model	0.4	0.97	95		NA	All	1516	Completed	Phase 3
NCT00906399	4451835	8156981	Estimated Proportion of Participants With Sustained Disability Progression at 1 Year	interferon beta-1a|interferons|interferon-beta	BIIB017 (peginterferon beta-1a)|Placebo	Drug|Drug	multiple sclerosis|sclerosis	Relapsing Multiple Sclerosis	Parallel Assignment	Interventional	Treatment	Randomized	Efficacy and Safety Study of Peginterferon Beta-1a in Participants With Relapsing Multiple Sclerosis	3	Hazard Ratio (HR)	0.62	0.038	Cox Proportion Hazards model	0.4	0.97	95		NA	All	1516	Completed	Phase 3
NCT00906399	4451836	8156982	Proportion of Participants Relapsed at 1 Year	interferon beta-1a|interferons|interferon-beta	BIIB017 (peginterferon beta-1a)|Placebo	Drug|Drug	multiple sclerosis|sclerosis	Relapsing Multiple Sclerosis	Parallel Assignment	Interventional	Treatment	Randomized	Efficacy and Safety Study of Peginterferon Beta-1a in Participants With Relapsing Multiple Sclerosis	3	Hazard Ratio (HR)	0.61	0.0003	Cox Proportion Hazards model	0.47	0.8	95		NA	All	1516	Completed	Phase 3
NCT00906399	4451837	8156982	Proportion of Participants Relapsed at 1 Year	interferon beta-1a|interferons|interferon-beta	BIIB017 (peginterferon beta-1a)|Placebo	Drug|Drug	multiple sclerosis|sclerosis	Relapsing Multiple Sclerosis	Parallel Assignment	Interventional	Treatment	Randomized	Efficacy and Safety Study of Peginterferon Beta-1a in Participants With Relapsing Multiple Sclerosis	3	Hazard Ratio (HR)	0.74	0.02	Cox Proportion Hazards model	0.57	0.95	95		NA	All	1516	Completed	Phase 3
NCT00906399	4451838	8156983	Number of New Or Newly Enlarging T2 Hyperintense Lesions at 1 Year	interferon beta-1a|interferons|interferon-beta	BIIB017 (peginterferon beta-1a)|Placebo	Drug|Drug	multiple sclerosis|sclerosis	Relapsing Multiple Sclerosis	Parallel Assignment	Interventional	Treatment	Randomized	Efficacy and Safety Study of Peginterferon Beta-1a in Participants With Relapsing Multiple Sclerosis	3	Lesion Mean Ratio	0.33	0.0001	Negative Binomial Regression	0.27	0.4	95		NA	All	1516	Completed	Phase 3
NCT00906399	4451839	8156983	Number of New Or Newly Enlarging T2 Hyperintense Lesions at 1 Year	interferon beta-1a|interferons|interferon-beta	BIIB017 (peginterferon beta-1a)|Placebo	Drug|Drug	multiple sclerosis|sclerosis	Relapsing Multiple Sclerosis	Parallel Assignment	Interventional	Treatment	Randomized	Efficacy and Safety Study of Peginterferon Beta-1a in Participants With Relapsing Multiple Sclerosis	3	Lesion Mean Ratio	0.72	0.0008	Negative Binomial Regression	0.6	0.87	95		NA	All	1516	Completed	Phase 3
NCT00906399	4451840	8156984	Annualized Relapse Rate (ARR) at 1 Year	interferon beta-1a|interferons|interferon-beta	BIIB017 (peginterferon beta-1a)|Placebo	Drug|Drug	multiple sclerosis|sclerosis	Relapsing Multiple Sclerosis	Parallel Assignment	Interventional	Treatment	Randomized	Efficacy and Safety Study of Peginterferon Beta-1a in Participants With Relapsing Multiple Sclerosis	3	Rate Ratio	0.644	0.0007	Negative Binomial Regression	0.5	0.831	95		NA	All	1516	Completed	Phase 3
NCT00906399	4451841	8156984	Annualized Relapse Rate (ARR) at 1 Year	interferon beta-1a|interferons|interferon-beta	BIIB017 (peginterferon beta-1a)|Placebo	Drug|Drug	multiple sclerosis|sclerosis	Relapsing Multiple Sclerosis	Parallel Assignment	Interventional	Treatment	Randomized	Efficacy and Safety Study of Peginterferon Beta-1a in Participants With Relapsing Multiple Sclerosis	3	Rate Ratio	0.725	0.0114	Negative Binomial Regression	0.565	0.93	95		NA	All	1516	Completed	Phase 3
NCT00907088	4451821	8156924	The Primary Outcome is Iron Depletion, and Will be Defined as Serum Ferritin <10 mcg/L.	NA	Healthy milk intake|Standard nutrition counselling	Other|Other	anemia, iron-deficiency	Iron Deficiency	Parallel Assignment	Interventional	Prevention	Randomized	Nutritional Education and the Prevention of Iron Depletion in Children 9 Months to 2 Years	2		NA	0.42	Chi-squared					NA	All	251	Completed	N/A
NCT00907153	4451802	8156898	Change From Baseline in Mean Intact Parathyroid Hormone (i-PTH)	vitamin d	Vitamin D|Placebo	Dietary Supplement|Drug	syndrome|polycystic ovary syndrome	Polycystic Ovary Syndrome	Parallel Assignment	Interventional	Treatment	Randomized	Vitamin D for the Treatment of Women With Polycystic Ovary Syndrome (PCOS)	2	Mean Difference (Net)	-7.84	0.46	Regression, Linear	-29.34	13.67	95		NA	Female	36	Completed	Phase 1/Phase 2
NCT00907153	4451803	8156899	Change From Baseline in Mean Vitamin D Binding Protein	vitamin d	Vitamin D|Placebo	Dietary Supplement|Drug	syndrome|polycystic ovary syndrome	Polycystic Ovary Syndrome	Parallel Assignment	Interventional	Treatment	Randomized	Vitamin D for the Treatment of Women With Polycystic Ovary Syndrome (PCOS)	2	Mean Difference (Net)	1.56	0.38	Regression, Linear	-2.08	5.2	95		NA	Female	36	Completed	Phase 1/Phase 2
NCT00907153	4451804	8156900	Change From Baseline in Mean 25-hydroxyvitamin D	vitamin d	Vitamin D|Placebo	Dietary Supplement|Drug	syndrome|polycystic ovary syndrome	Polycystic Ovary Syndrome	Parallel Assignment	Interventional	Treatment	Randomized	Vitamin D for the Treatment of Women With Polycystic Ovary Syndrome (PCOS)	2	Mean Difference (Net)	44.31	0.001	Regression, Linear	27.13	61.48	95		NA	Female	36	Completed	Phase 1/Phase 2
NCT00907153	4451805	8156901	Change From Baseline in Mean Free Testosterone	vitamin d	Vitamin D|Placebo	Dietary Supplement|Drug	syndrome|polycystic ovary syndrome	Polycystic Ovary Syndrome	Parallel Assignment	Interventional	Treatment	Randomized	Vitamin D for the Treatment of Women With Polycystic Ovary Syndrome (PCOS)	2	Mean Difference (Net)	-3.15	0.25	Regression, Linear	-8.7	2.41	95		NA	Female	36	Completed	Phase 1/Phase 2
NCT00907153	4451806	8156902	Change From Baseline in Mean Total Testosterone	vitamin d	Vitamin D|Placebo	Dietary Supplement|Drug	syndrome|polycystic ovary syndrome	Polycystic Ovary Syndrome	Parallel Assignment	Interventional	Treatment	Randomized	Vitamin D for the Treatment of Women With Polycystic Ovary Syndrome (PCOS)	2	Mean Difference (Net)	0.88	0.88	Regression, Linear	-22.81	8.51	95		NA	Female	36	Completed	Phase 1/Phase 2
NCT00907153	4451807	8156903	Change From Baseline in Mean Triglycerides	vitamin d	Vitamin D|Placebo	Dietary Supplement|Drug	syndrome|polycystic ovary syndrome	Polycystic Ovary Syndrome	Parallel Assignment	Interventional	Treatment	Randomized	Vitamin D for the Treatment of Women With Polycystic Ovary Syndrome (PCOS)	2	Mean Difference (Net)	10.24	0.64	Regression, Linear	-34.61	55.08	95		NA	Female	36	Completed	Phase 1/Phase 2
NCT00907153	4451808	8156904	Change From Baseline in Mean LDL Cholesterol	vitamin d	Vitamin D|Placebo	Dietary Supplement|Drug	syndrome|polycystic ovary syndrome	Polycystic Ovary Syndrome	Parallel Assignment	Interventional	Treatment	Randomized	Vitamin D for the Treatment of Women With Polycystic Ovary Syndrome (PCOS)	2	Mean Difference (Net)	0.28	0.98	Regression, Linear	-20.29	20.85	95		NA	Female	36	Completed	Phase 1/Phase 2
NCT00907153	4451809	8156905	Change From Baseline in Mean HDL Cholesterol	vitamin d	Vitamin D|Placebo	Dietary Supplement|Drug	syndrome|polycystic ovary syndrome	Polycystic Ovary Syndrome	Parallel Assignment	Interventional	Treatment	Randomized	Vitamin D for the Treatment of Women With Polycystic Ovary Syndrome (PCOS)	2	Median Difference (Net)	-1.93	0.62	Regression, Linear	-10.12	6.26	95		NA	Female	36	Completed	Phase 1/Phase 2
NCT00907153	4451810	8156906	Change From Baseline in Mean Total Cholesterol	vitamin d	Vitamin D|Placebo	Dietary Supplement|Drug	syndrome|polycystic ovary syndrome	Polycystic Ovary Syndrome	Parallel Assignment	Interventional	Treatment	Randomized	Vitamin D for the Treatment of Women With Polycystic Ovary Syndrome (PCOS)	2	Mean Difference (Net)	0.11	0.99	Regression, Linear	-24.43	24.64	95		NA	Female	36	Completed	Phase 1/Phase 2
NCT00907153	4451811	8156907	Change From Baseline in Mean Homeostatic Model Assessment of Insulin Resistance (HOMA-IR)	vitamin d	Vitamin D|Placebo	Dietary Supplement|Drug	syndrome|polycystic ovary syndrome	Polycystic Ovary Syndrome	Parallel Assignment	Interventional	Treatment	Randomized	Vitamin D for the Treatment of Women With Polycystic Ovary Syndrome (PCOS)	2	Mean Difference (Net)	3.08	0.21	Regression, Linear	-1.84	7.99	95		NA	Female	36	Completed	Phase 1/Phase 2
NCT00907153	4451812	8156908	Change From Baseline in Mean Insulin Sensitivity Index (ISI 0,120)	vitamin d	Vitamin D|Placebo	Dietary Supplement|Drug	syndrome|polycystic ovary syndrome	Polycystic Ovary Syndrome	Parallel Assignment	Interventional	Treatment	Randomized	Vitamin D for the Treatment of Women With Polycystic Ovary Syndrome (PCOS)	2	Mean Difference (Net)	0.73	0.96	Regression, Linear	-32.59	34.06	95		NA	Female	36	Completed	Phase 1/Phase 2
NCT00907153	4451813	8156909	Change From Baseline in Mean 2-hour Insulin	vitamin d	Vitamin D|Placebo	Dietary Supplement|Drug	syndrome|polycystic ovary syndrome	Polycystic Ovary Syndrome	Parallel Assignment	Interventional	Treatment	Randomized	Vitamin D for the Treatment of Women With Polycystic Ovary Syndrome (PCOS)	2	Mean Difference (Net)	-75.08	0.09	Regression, Linear	-161.9	11.78	95		NA	Female	36	Completed	Phase 1/Phase 2
NCT00907153	4451814	8156910	Change From Baseline in Mean 2-hour Glucose	vitamin d	Vitamin D|Placebo	Dietary Supplement|Drug	syndrome|polycystic ovary syndrome	Polycystic Ovary Syndrome	Parallel Assignment	Interventional	Treatment	Randomized	Vitamin D for the Treatment of Women With Polycystic Ovary Syndrome (PCOS)	2	Mean Difference (Net)	-12.8	0.39	Regression, Linear	-42.94	17.34	95		NA	Female	36	Completed	Phase 1/Phase 2
NCT00907153	4451815	8156911	Change From Baseline in Mean Fasting Insulin	vitamin d	Vitamin D|Placebo	Dietary Supplement|Drug	syndrome|polycystic ovary syndrome	Polycystic Ovary Syndrome	Parallel Assignment	Interventional	Treatment	Randomized	Vitamin D for the Treatment of Women With Polycystic Ovary Syndrome (PCOS)	2	Mean Difference (Net)	13.84	0.33	Regression, Linear	-210.29	37.98	95		NA	Female	36	Completed	Phase 1/Phase 2
NCT00907153	4451816	8156912	Change From Baseline in Mean Fasting Glucose	vitamin d	Vitamin D|Placebo	Dietary Supplement|Drug	syndrome|polycystic ovary syndrome	Polycystic Ovary Syndrome	Parallel Assignment	Interventional	Treatment	Randomized	Vitamin D for the Treatment of Women With Polycystic Ovary Syndrome (PCOS)	2	Mean Difference (Net)	6.28	0.22	Regression, Linear	-3.97	16.54	95		NA	Female	36	Completed	Phase 1/Phase 2
NCT00907153	4451817	8156913	Change From Baseline in Mean Diastolic Blood Pressure	vitamin d	Vitamin D|Placebo	Dietary Supplement|Drug	syndrome|polycystic ovary syndrome	Polycystic Ovary Syndrome	Parallel Assignment	Interventional	Treatment	Randomized	Vitamin D for the Treatment of Women With Polycystic Ovary Syndrome (PCOS)	2	Mean Difference (Net)	-6.51	0.02	Regression, Linear	-12.07	-0.96	95		NA	Female	36	Completed	Phase 1/Phase 2
NCT00907153	4451818	8156914	Change From Baseline in Mean Systolic Blood Pressure	vitamin d	Vitamin D|Placebo	Dietary Supplement|Drug	syndrome|polycystic ovary syndrome	Polycystic Ovary Syndrome	Parallel Assignment	Interventional	Treatment	Randomized	Vitamin D for the Treatment of Women With Polycystic Ovary Syndrome (PCOS)	2	Mean Difference (Net)	-3.65	0.48	Regression, Linear	-14.32	7.02	95		NA	Female	36	Completed	Phase 1/Phase 2
NCT00907153	4451819	8156915	Change From Baseline in Mean High Sensitive C-reactive Protein (hsCRP)	vitamin d	Vitamin D|Placebo	Dietary Supplement|Drug	syndrome|polycystic ovary syndrome	Polycystic Ovary Syndrome	Parallel Assignment	Interventional	Treatment	Randomized	Vitamin D for the Treatment of Women With Polycystic Ovary Syndrome (PCOS)	2	Mean Difference (Net)	-1.14	0.62	Regression, Linear	-5.89	3.62	95		NA	Female	36	Completed	Phase 1/Phase 2
NCT00907153	4451820	8156916	Change From Baseline in Mean Quantitative Insulin Sensitivity Check Index (QUICKI)	vitamin d	Vitamin D|Placebo	Dietary Supplement|Drug	syndrome|polycystic ovary syndrome	Polycystic Ovary Syndrome	Parallel Assignment	Interventional	Treatment	Randomized	Vitamin D for the Treatment of Women With Polycystic Ovary Syndrome (PCOS)	2	Mean Difference (Net)	-0.017	0.05	Regression, Linear	-0.034	0	95		NA	Female	36	Completed	Phase 1/Phase 2
NCT00907296	4451784	8156884	Time to Clinical Healing	NA	Romosozumab|Placebo	Biological|Drug	fractures, bone	Fracture Healing	Parallel Assignment	Interventional	Treatment	Randomized	Study of Romosozumab (AMG 785) in Tibial Diaphyseal Fractures Status Post Intramedullary Nailing	10	Hazard Ratio (HR)	1.04	0.8488	Cox proportional hazard model	0.68	1.59	95		NA	All	402	Completed	Phase 2
NCT00907296	4451789	8156884	Time to Clinical Healing	NA	Romosozumab|Placebo	Biological|Drug	fractures, bone	Fracture Healing	Parallel Assignment	Interventional	Treatment	Randomized	Study of Romosozumab (AMG 785) in Tibial Diaphyseal Fractures Status Post Intramedullary Nailing	10	Hazard Ratio (HR)	0.68	0.0844	Cox proportional hazard model	0.44	1.05	95		NA	All	402	Completed	Phase 2
NCT00907296	4451792	8156884	Time to Clinical Healing	NA	Romosozumab|Placebo	Biological|Drug	fractures, bone	Fracture Healing	Parallel Assignment	Interventional	Treatment	Randomized	Study of Romosozumab (AMG 785) in Tibial Diaphyseal Fractures Status Post Intramedullary Nailing	10	Hazard Ratio (HR)	0.73	0.1713	Cox proportional hazard model	0.47	1.14	95		NA	All	402	Completed	Phase 2
NCT00907296	4451790	8156884	Time to Clinical Healing	NA	Romosozumab|Placebo	Biological|Drug	fractures, bone	Fracture Healing	Parallel Assignment	Interventional	Treatment	Randomized	Study of Romosozumab (AMG 785) in Tibial Diaphyseal Fractures Status Post Intramedullary Nailing	10	Hazard Ratio (HR)	1.27	0.295	Cox proportional hazard model	0.81	1.97	95		NA	All	402	Completed	Phase 2
NCT00907296	4451791	8156884	Time to Clinical Healing	NA	Romosozumab|Placebo	Biological|Drug	fractures, bone	Fracture Healing	Parallel Assignment	Interventional	Treatment	Randomized	Study of Romosozumab (AMG 785) in Tibial Diaphyseal Fractures Status Post Intramedullary Nailing	10	Hazard Ratio (HR)	1	0.9958	Cox proportional hazard model	0.65	1.53	95		NA	All	402	Completed	Phase 2
NCT00907296	4451785	8156884	Time to Clinical Healing	NA	Romosozumab|Placebo	Biological|Drug	fractures, bone	Fracture Healing	Parallel Assignment	Interventional	Treatment	Randomized	Study of Romosozumab (AMG 785) in Tibial Diaphyseal Fractures Status Post Intramedullary Nailing	10	Hazard Ratio (HR)	1.34	0.1864	Cox proportional hazard model	0.87	2.07	95		NA	All	402	Completed	Phase 2
NCT00907296	4451786	8156884	Time to Clinical Healing	NA	Romosozumab|Placebo	Biological|Drug	fractures, bone	Fracture Healing	Parallel Assignment	Interventional	Treatment	Randomized	Study of Romosozumab (AMG 785) in Tibial Diaphyseal Fractures Status Post Intramedullary Nailing	10	Hazard Ratio (HR)	1.14	0.5578	Cox proportional hazard model	0.74	1.75	95		NA	All	402	Completed	Phase 2
NCT00907296	4451788	8156884	Time to Clinical Healing	NA	Romosozumab|Placebo	Biological|Drug	fractures, bone	Fracture Healing	Parallel Assignment	Interventional	Treatment	Randomized	Study of Romosozumab (AMG 785) in Tibial Diaphyseal Fractures Status Post Intramedullary Nailing	10	Hazard Ratio (HR)	0.8	0.3225	Cox proportional hazard model	0.52	1.24	95		NA	All	402	Completed	Phase 2
NCT00907296	4451787	8156884	Time to Clinical Healing	NA	Romosozumab|Placebo	Biological|Drug	fractures, bone	Fracture Healing	Parallel Assignment	Interventional	Treatment	Randomized	Study of Romosozumab (AMG 785) in Tibial Diaphyseal Fractures Status Post Intramedullary Nailing	10	Hazard Ratio (HR)	1.17	0.4754	Cox proportional hazard model	0.76	1.81	95		NA	All	402	Completed	Phase 2
NCT00907296	4451797	8156887	Time to Radiographic Healing	NA	Romosozumab|Placebo	Biological|Drug	fractures, bone	Fracture Healing	Parallel Assignment	Interventional	Treatment	Randomized	Study of Romosozumab (AMG 785) in Tibial Diaphyseal Fractures Status Post Intramedullary Nailing	10	Hazard Ratio (HR)	0.97	0.8819	Cox proportional hazard model	0.63	1.49	95		NA	All	402	Completed	Phase 2
NCT00907296	4451793	8156887	Time to Radiographic Healing	NA	Romosozumab|Placebo	Biological|Drug	fractures, bone	Fracture Healing	Parallel Assignment	Interventional	Treatment	Randomized	Study of Romosozumab (AMG 785) in Tibial Diaphyseal Fractures Status Post Intramedullary Nailing	10	Hazard Ratio (HR)	1	0.9952	Cox proportional hazard model	0.65	1.53	95		NA	All	402	Completed	Phase 2
NCT00907296	4451799	8156887	Time to Radiographic Healing	NA	Romosozumab|Placebo	Biological|Drug	fractures, bone	Fracture Healing	Parallel Assignment	Interventional	Treatment	Randomized	Study of Romosozumab (AMG 785) in Tibial Diaphyseal Fractures Status Post Intramedullary Nailing	10	Hazard Ratio (HR)	1	0.9958	Cox proportional hazard model	0.64	1.58	95		NA	All	402	Completed	Phase 2
NCT00907296	4451794	8156887	Time to Radiographic Healing	NA	Romosozumab|Placebo	Biological|Drug	fractures, bone	Fracture Healing	Parallel Assignment	Interventional	Treatment	Randomized	Study of Romosozumab (AMG 785) in Tibial Diaphyseal Fractures Status Post Intramedullary Nailing	10	Hazard Ratio (HR)	1.18	0.4779	Cox proportional hazard model	0.75	1.84	95		NA	All	402	Completed	Phase 2
NCT00907296	4451801	8156887	Time to Radiographic Healing	NA	Romosozumab|Placebo	Biological|Drug	fractures, bone	Fracture Healing	Parallel Assignment	Interventional	Treatment	Randomized	Study of Romosozumab (AMG 785) in Tibial Diaphyseal Fractures Status Post Intramedullary Nailing	10	Hazard Ratio (HR)	0.82	0.3598	Cox proportional hazard model	0.53	1.26	95		NA	All	402	Completed	Phase 2
NCT00907296	4451798	8156887	Time to Radiographic Healing	NA	Romosozumab|Placebo	Biological|Drug	fractures, bone	Fracture Healing	Parallel Assignment	Interventional	Treatment	Randomized	Study of Romosozumab (AMG 785) in Tibial Diaphyseal Fractures Status Post Intramedullary Nailing	10	Hazard Ratio (HR)	0.9	0.6276	Cox proportional hazard model	0.59	1.37	95		NA	All	402	Completed	Phase 2
NCT00907296	4451796	8156887	Time to Radiographic Healing	NA	Romosozumab|Placebo	Biological|Drug	fractures, bone	Fracture Healing	Parallel Assignment	Interventional	Treatment	Randomized	Study of Romosozumab (AMG 785) in Tibial Diaphyseal Fractures Status Post Intramedullary Nailing	10	Hazard Ratio (HR)	0.92	0.7197	Cox proportional hazard model	0.6	1.42	95		NA	All	402	Completed	Phase 2
NCT00907296	4451795	8156887	Time to Radiographic Healing	NA	Romosozumab|Placebo	Biological|Drug	fractures, bone	Fracture Healing	Parallel Assignment	Interventional	Treatment	Randomized	Study of Romosozumab (AMG 785) in Tibial Diaphyseal Fractures Status Post Intramedullary Nailing	10	Hazard Ratio (HR)	1.11	0.6204	Cox proportional hazard model	0.73	1.7	95		NA	All	402	Completed	Phase 2
NCT00907296	4451800	8156887	Time to Radiographic Healing	NA	Romosozumab|Placebo	Biological|Drug	fractures, bone	Fracture Healing	Parallel Assignment	Interventional	Treatment	Randomized	Study of Romosozumab (AMG 785) in Tibial Diaphyseal Fractures Status Post Intramedullary Nailing	10	Hazard Ratio (HR)	0.91	0.6544	Cox proportional hazard model	0.59	1.39	95		NA	All	402	Completed	Phase 2
NCT00908375	4451774	8156769	Oswestry Disability Questionnaires	pregabalin	Pregabalin|Sugar Pill	Drug|Drug	spinal stenosis|failed back surgery syndrome|intervertebral disc displacement|radiculopathy	Failed Back Surgery Syndrome|Herniated Disc|Neuropathy; Radicular, Lumbar, Lumbosacral|Spinal Stenosis	Parallel Assignment	Interventional	Treatment	Randomized	Efficacy of Pregabalin in Patients With Radicular Pain	2	Median Difference (Final Values)	-16	0.139	Wilcoxon (Mann-Whitney)	-42	16	99		NA	All	39	Completed	Phase 4
NCT00908375	4451775	8156770	Patient's Global Impression of Change at 3 Weeks	pregabalin	Pregabalin|Sugar Pill	Drug|Drug	spinal stenosis|failed back surgery syndrome|intervertebral disc displacement|radiculopathy	Failed Back Surgery Syndrome|Herniated Disc|Neuropathy; Radicular, Lumbar, Lumbosacral|Spinal Stenosis	Parallel Assignment	Interventional	Treatment	Randomized	Efficacy of Pregabalin in Patients With Radicular Pain	2	Median Difference (Final Values)	-1	0.282	Wilcoxon (Mann-Whitney)	-2	1	99		NA	All	39	Completed	Phase 4
NCT00908375	4451776	8156771	Pain Scores (NRS) at 3-weeks	pregabalin	Pregabalin|Sugar Pill	Drug|Drug	spinal stenosis|failed back surgery syndrome|intervertebral disc displacement|radiculopathy	Failed Back Surgery Syndrome|Herniated Disc|Neuropathy; Radicular, Lumbar, Lumbosacral|Spinal Stenosis	Parallel Assignment	Interventional	Treatment	Randomized	Efficacy of Pregabalin in Patients With Radicular Pain	2	Median Difference (Final Values)	-2	0.279	Wilcoxon (Mann-Whitney)	-6	3	99		NA	All	39	Completed	Phase 4
NCT00908895	4451756	8156704	Range of Movement of Wrist	NA	Radio-radial fixator|Percutaneous pinning	Procedure|Procedure	radius fractures|fractures, bone	Radius Fractures	Parallel Assignment	Interventional	Treatment	Randomized	Non-bridging Fixator Versus Percutaneous Pinning for Distal Radius Fractures	2	Cox Proportional Hazard	90	0.05	Chi-squared	80	100	95	Standard Deviation	10	All	120	Completed	Phase 3
NCT00908895	4451757	8156705	The Grip Strength	NA	Radio-radial fixator|Percutaneous pinning	Procedure|Procedure	radius fractures|fractures, bone	Radius Fractures	Parallel Assignment	Interventional	Treatment	Randomized	Non-bridging Fixator Versus Percutaneous Pinning for Distal Radius Fractures	2	Cox Proportional Hazard	70	0.05	Chi-squared			95	Standard Deviation	25	All	120	Completed	Phase 3
NCT00908960	4451755	8156681	2-Month Cumulative Incidence of VTE	enoxaparin	Enoxaparin	Drug	NA	Advanced Pancreatic, Colon, Lung, Gastric and Ovarian Cancer	Parallel Assignment	Interventional	Prevention	Randomized	Enoxaparin Thromboprophylaxis in Cancer Patients With Elevated Tissue Factor Bearing Microparticles	3	Hazard Ratio (HR)	6.7	0.06	Fine and Gray regression	1.03	43.17	95		NA	All	70	Completed	Phase 2
NCT00909090	4451751	8156666	Heterochromatic Contrast Sensitivity	NA	12 mg Lutein + Zeaxanthin|Visually identical placebo	Dietary Supplement|Dietary Supplement	NA	Vision, Entoptic	Parallel Assignment	Interventional	Basic Science	Randomized	Macular Pigment and Glare Disability	2		NA	0.02	t-test, 2 sided					NA	All	109	Completed	N/A
NCT00909090	4451752	8156667	Photostress Recovery Time	NA	12 mg Lutein + Zeaxanthin|Visually identical placebo	Dietary Supplement|Dietary Supplement	NA	Vision, Entoptic	Parallel Assignment	Interventional	Basic Science	Randomized	Macular Pigment and Glare Disability	2		NA	0.01	t-test, 1 sided					NA	All	109	Completed	N/A
NCT00909090	4451753	8156668	Glare Disability	NA	12 mg Lutein + Zeaxanthin|Visually identical placebo	Dietary Supplement|Dietary Supplement	NA	Vision, Entoptic	Parallel Assignment	Interventional	Basic Science	Randomized	Macular Pigment and Glare Disability	2		NA	0.21	Regression, Linear					NA	All	109	Completed	N/A
NCT00909090	4451754	8156669	Macular Pigment Optical Density	NA	12 mg Lutein + Zeaxanthin|Visually identical placebo	Dietary Supplement|Dietary Supplement	NA	Vision, Entoptic	Parallel Assignment	Interventional	Basic Science	Randomized	Macular Pigment and Glare Disability	2		NA	0.01	t-test, 2 sided					NA	All	109	Completed	N/A
NCT00909480	4451745	8156649	Change in HbA1c From Baseline	insulin, globin zinc|insulin detemir|insulin|insulin glargine	insulin detemir|insulin glargine	Drug|Drug	diabetes mellitus|diabetes mellitus, type 2	Diabetes|Diabetes Mellitus, Type 2	Parallel Assignment	Interventional	Treatment	Randomized	Effect of Insulin Detemir and Insulin Glargine on Blood Glucose Control in Subjects With Type 2 Diabetes	2	Mean Difference (Net)	0.3003	NA		0.1427	0.458	95		NA	All	457	Completed	Phase 4
NCT00909532	4451735	8156630	Absolute Change From Baseline in Weight at Week 24 and Week 48	ivacaftor	Ivacaftor|Placebo	Drug|Drug	fibrosis|cystic fibrosis	Cystic Fibrosis	Parallel Assignment	Interventional	Treatment	Randomized	Study of Ivacaftor in Cystic Fibrosis Subjects Aged 12 Years and Older With the G551D Mutation	2	Mean Difference (Final Values)	2.7	0.0001	Mixed Models Analysis	1.3	4.1	95	Standard Error of the Mean	0.7	All	167	Completed	Phase 3
NCT00909532	4451736	8156630	Absolute Change From Baseline in Weight at Week 24 and Week 48	ivacaftor	Ivacaftor|Placebo	Drug|Drug	fibrosis|cystic fibrosis	Cystic Fibrosis	Parallel Assignment	Interventional	Treatment	Randomized	Study of Ivacaftor in Cystic Fibrosis Subjects Aged 12 Years and Older With the G551D Mutation	2	Mean Difference (Final Values)	2.8	0.0001	Mixed Models Analysis	1.8	3.7	95	Standard Error of the Mean	0.5	All	167	Completed	Phase 3
NCT00909532	4451738	8156631	Time-to-first Pulmonary Exacerbation Through Week 24 and Week 48	ivacaftor	Ivacaftor|Placebo	Drug|Drug	fibrosis|cystic fibrosis	Cystic Fibrosis	Parallel Assignment	Interventional	Treatment	Randomized	Study of Ivacaftor in Cystic Fibrosis Subjects Aged 12 Years and Older With the G551D Mutation	2	Cox Proportional Hazard at Week 24	0.4	0.0016	Regression, Cox	0.23	0.71	95		NA	All	167	Completed	Phase 3
NCT00909532	4451737	8156631	Time-to-first Pulmonary Exacerbation Through Week 24 and Week 48	ivacaftor	Ivacaftor|Placebo	Drug|Drug	fibrosis|cystic fibrosis	Cystic Fibrosis	Parallel Assignment	Interventional	Treatment	Randomized	Study of Ivacaftor in Cystic Fibrosis Subjects Aged 12 Years and Older With the G551D Mutation	2	Cox Proportional Hazard at 48 Weeks	0.46	0.0012	Regression, Cox	0.28	0.73	95		NA	All	167	Completed	Phase 3
NCT00909532	4451740	8156632	Absolute Change From Baseline in Sweat Chloride Concentration Through Week 24 and Week 48	ivacaftor	Ivacaftor|Placebo	Drug|Drug	fibrosis|cystic fibrosis	Cystic Fibrosis	Parallel Assignment	Interventional	Treatment	Randomized	Study of Ivacaftor in Cystic Fibrosis Subjects Aged 12 Years and Older With the G551D Mutation	2	Mean Difference (Final Values)	-47.9	0.0001	Mixed Models Analysis	-51.3	-44.5	95	Standard Error of the Mean	1.7	All	167	Completed	Phase 3
NCT00909532	4451739	8156632	Absolute Change From Baseline in Sweat Chloride Concentration Through Week 24 and Week 48	ivacaftor	Ivacaftor|Placebo	Drug|Drug	fibrosis|cystic fibrosis	Cystic Fibrosis	Parallel Assignment	Interventional	Treatment	Randomized	Study of Ivacaftor in Cystic Fibrosis Subjects Aged 12 Years and Older With the G551D Mutation	2	Mean Difference (Final Values)	-48.1	0.0001	Mixed Models Analysis	-51.5	-44.7	95	Standard Error of the Mean	1.7	All	167	Completed	Phase 3
NCT00909532	4451742	8156633	Absolute Change From Baseline in Cystic Fibrosis Questionnaire-Revised (CFQ-R) Score Through Week 24 and Week 48 (Respiratory Domain Score, Pooled)	ivacaftor	Ivacaftor|Placebo	Drug|Drug	fibrosis|cystic fibrosis	Cystic Fibrosis	Parallel Assignment	Interventional	Treatment	Randomized	Study of Ivacaftor in Cystic Fibrosis Subjects Aged 12 Years and Older With the G551D Mutation	2	Mean Difference (Final Values)	8.1	0.0001	Mixed Models Analysis	4.7	11.4	95	Standard Error of the Mean	1.7	All	167	Completed	Phase 3
NCT00909532	4451741	8156633	Absolute Change From Baseline in Cystic Fibrosis Questionnaire-Revised (CFQ-R) Score Through Week 24 and Week 48 (Respiratory Domain Score, Pooled)	ivacaftor	Ivacaftor|Placebo	Drug|Drug	fibrosis|cystic fibrosis	Cystic Fibrosis	Parallel Assignment	Interventional	Treatment	Randomized	Study of Ivacaftor in Cystic Fibrosis Subjects Aged 12 Years and Older With the G551D Mutation	2	Mean Difference (Final Values)	8.6	0.0001	Mixed Models Analysis	5.3	11.9	95	Standard Error of the Mean	1.7	All	167	Completed	Phase 3
NCT00909532	4451743	8156634	Absolute Mean Change From Baseline in Percent Predicted FEV1 Through Week 48	ivacaftor	Ivacaftor|Placebo	Drug|Drug	fibrosis|cystic fibrosis	Cystic Fibrosis	Parallel Assignment	Interventional	Treatment	Randomized	Study of Ivacaftor in Cystic Fibrosis Subjects Aged 12 Years and Older With the G551D Mutation	2	Mean Difference (Final Values)	10.5	0.0001	Mixed Models Analysis	8.5	12.5	95	Standard Error of the Mean	1	All	167	Completed	Phase 3
NCT00909532	4451744	8156635	Absolute Mean Change From Baseline in Percent Predicted Forced Expiratory Volume in 1 Second (FEV1) Through Week 24	ivacaftor	Ivacaftor|Placebo	Drug|Drug	fibrosis|cystic fibrosis	Cystic Fibrosis	Parallel Assignment	Interventional	Treatment	Randomized	Study of Ivacaftor in Cystic Fibrosis Subjects Aged 12 Years and Older With the G551D Mutation	2	Mean Difference (Final Values)	10.6	0.0001	Mixed Models Analysis	8.6	12.6	95	Standard Error of the Mean	1	All	167	Completed	Phase 3
NCT00909545	4451662	8156598	Common Adverse Events: Hypotension	isradipine	Isradipine CR 5mg|Isradipine CR 10mg|Isradipine CR 20mg|Placebo	Drug|Drug|Drug|Drug	parkinson disease	Parkinson Disease	Parallel Assignment	Interventional	Treatment	Randomized	Safety, Tolerability and Efficacy Assessment of Dynacirc CR in Parkinson Disease	4	Odds Ratio (OR)	2.0833	0.5	Fisher Exact	0.1771	24.5057	95	Standard Error of the Mean	1.2576	All	99	Completed	Phase 2
NCT00909545	4451661	8156598	Common Adverse Events: Hypotension	isradipine	Isradipine CR 5mg|Isradipine CR 10mg|Isradipine CR 20mg|Placebo	Drug|Drug|Drug|Drug	parkinson disease	Parkinson Disease	Parallel Assignment	Interventional	Treatment	Randomized	Safety, Tolerability and Efficacy Assessment of Dynacirc CR in Parkinson Disease	4	Odds Ratio (OR)	2.2727	0.4694	Fisher Exact	0.1926	26.8124	95	Standard Error of the Mean	1.2592	All	99	Completed	Phase 2
NCT00909545	4451663	8156598	Common Adverse Events: Hypotension	isradipine	Isradipine CR 5mg|Isradipine CR 10mg|Isradipine CR 20mg|Placebo	Drug|Drug|Drug|Drug	parkinson disease	Parkinson Disease	Parallel Assignment	Interventional	Treatment	Randomized	Safety, Tolerability and Efficacy Assessment of Dynacirc CR in Parkinson Disease	4	Odds Ratio (OR)	1.1364	0.7236	Fisher Exact	0.067	19.264	95	Standard Error of the Mean	1.4444	All	99	Completed	Phase 2
NCT00909545	4451665	8156599	Common Adverse Events: Back Pain	isradipine	Isradipine CR 5mg|Isradipine CR 10mg|Isradipine CR 20mg|Placebo	Drug|Drug|Drug|Drug	parkinson disease	Parkinson Disease	Parallel Assignment	Interventional	Treatment	Randomized	Safety, Tolerability and Efficacy Assessment of Dynacirc CR in Parkinson Disease	4	Odds Ratio (OR)	2.0833	0.5	Fisher Exact	0.1771	24.5057	95	Standard Error of the Mean	1.2576	All	99	Completed	Phase 2
NCT00909545	4451664	8156599	Common Adverse Events: Back Pain	isradipine	Isradipine CR 5mg|Isradipine CR 10mg|Isradipine CR 20mg|Placebo	Drug|Drug|Drug|Drug	parkinson disease	Parkinson Disease	Parallel Assignment	Interventional	Treatment	Randomized	Safety, Tolerability and Efficacy Assessment of Dynacirc CR in Parkinson Disease	4	Odds Ratio (OR)	3.5714	0.2746	Fisher Exact	0.3453	36.9408	95	Standard Error of the Mean	1.192	All	99	Completed	Phase 2
NCT00909545	4451666	8156600	Common Adverse Events: Sinusitis	isradipine	Isradipine CR 5mg|Isradipine CR 10mg|Isradipine CR 20mg|Placebo	Drug|Drug|Drug|Drug	parkinson disease	Parkinson Disease	Parallel Assignment	Interventional	Treatment	Randomized	Safety, Tolerability and Efficacy Assessment of Dynacirc CR in Parkinson Disease	4	Odds Ratio (OR)	0.3067	0.9448	Fisher Exact	0.0297	3.1612	95	Standard Error of the Mean	1.1912	All	99	Completed	Phase 2
NCT00909545	4451667	8156600	Common Adverse Events: Sinusitis	isradipine	Isradipine CR 5mg|Isradipine CR 10mg|Isradipine CR 20mg|Placebo	Drug|Drug|Drug|Drug	parkinson disease	Parkinson Disease	Parallel Assignment	Interventional	Treatment	Randomized	Safety, Tolerability and Efficacy Assessment of Dynacirc CR in Parkinson Disease	4	Odds Ratio (OR)	0.7302	0.7852	Fisher Exact	0.1109	4.8065	95	Standard Error of the Mean	0.9616	All	99	Completed	Phase 2
NCT00909545	4451669	8156601	Common Adverse Events: Diarrhoea	isradipine	Isradipine CR 5mg|Isradipine CR 10mg|Isradipine CR 20mg|Placebo	Drug|Drug|Drug|Drug	parkinson disease	Parkinson Disease	Parallel Assignment	Interventional	Treatment	Randomized	Safety, Tolerability and Efficacy Assessment of Dynacirc CR in Parkinson Disease	4	Odds Ratio (OR)	1	0.6951	Fisher Exact	0.13	7.6906	95	Standard Error of the Mean	1.0409	All	99	Completed	Phase 2
NCT00909545	4451668	8156601	Common Adverse Events: Diarrhoea	isradipine	Isradipine CR 5mg|Isradipine CR 10mg|Isradipine CR 20mg|Placebo	Drug|Drug|Drug|Drug	parkinson disease	Parkinson Disease	Parallel Assignment	Interventional	Treatment	Randomized	Safety, Tolerability and Efficacy Assessment of Dynacirc CR in Parkinson Disease	4	Odds Ratio (OR)	0.5217	0.8673	Fisher Exact	0.0442	6.1537	95	Standard Error of the Mean	1.2594	All	99	Completed	Phase 2
NCT00909545	4451670	8156601	Common Adverse Events: Diarrhoea	isradipine	Isradipine CR 5mg|Isradipine CR 10mg|Isradipine CR 20mg|Placebo	Drug|Drug|Drug|Drug	parkinson disease	Parkinson Disease	Parallel Assignment	Interventional	Treatment	Randomized	Safety, Tolerability and Efficacy Assessment of Dynacirc CR in Parkinson Disease	4	Odds Ratio (OR)	0.5455	0.8589	Fisher Exact	0.0462	6.4433	95	Standard Error of the Mean	1.2596	All	99	Completed	Phase 2
NCT00909545	4451673	8156602	Common Adverse Events: Dyspepsia	isradipine	Isradipine CR 5mg|Isradipine CR 10mg|Isradipine CR 20mg|Placebo	Drug|Drug|Drug|Drug	parkinson disease	Parkinson Disease	Parallel Assignment	Interventional	Treatment	Randomized	Safety, Tolerability and Efficacy Assessment of Dynacirc CR in Parkinson Disease	4	Odds Ratio (OR)	0.3485	0.9294	Fisher Exact	0.0337	3.6084	95	Standard Error of the Mean	1.1919	All	99	Completed	Phase 2
NCT00909545	4451672	8156602	Common Adverse Events: Dyspepsia	isradipine	Isradipine CR 5mg|Isradipine CR 10mg|Isradipine CR 20mg|Placebo	Drug|Drug|Drug|Drug	parkinson disease	Parkinson Disease	Parallel Assignment	Interventional	Treatment	Randomized	Safety, Tolerability and Efficacy Assessment of Dynacirc CR in Parkinson Disease	4	Odds Ratio (OR)	0.3067	0.9448	Fisher Exact	0.0297	3.1612	95	Standard Error of the Mean	1.1912	All	99	Completed	Phase 2
NCT00909545	4451671	8156602	Common Adverse Events: Dyspepsia	isradipine	Isradipine CR 5mg|Isradipine CR 10mg|Isradipine CR 20mg|Placebo	Drug|Drug|Drug|Drug	parkinson disease	Parkinson Disease	Parallel Assignment	Interventional	Treatment	Randomized	Safety, Tolerability and Efficacy Assessment of Dynacirc CR in Parkinson Disease	4	Odds Ratio (OR)	0.3333	0.9351	Fisher Exact	0.0322	3.4459	95	Standard Error of the Mean	1.1924	All	99	Completed	Phase 2
NCT00909545	4451674	8156603	Common Adverse Events: Insomnia	isradipine	Isradipine CR 5mg|Isradipine CR 10mg|Isradipine CR 20mg|Placebo	Drug|Drug|Drug|Drug	parkinson disease	Parkinson Disease	Parallel Assignment	Interventional	Treatment	Randomized	Safety, Tolerability and Efficacy Assessment of Dynacirc CR in Parkinson Disease	4	Odds Ratio (OR)	0.5217	0.8673	Fisher Exact	0.0442	6.1537	95	Standard Error of the Mean	1.2594	All	99	Completed	Phase 2
NCT00909545	4451676	8156603	Common Adverse Events: Insomnia	isradipine	Isradipine CR 5mg|Isradipine CR 10mg|Isradipine CR 20mg|Placebo	Drug|Drug|Drug|Drug	parkinson disease	Parkinson Disease	Parallel Assignment	Interventional	Treatment	Randomized	Safety, Tolerability and Efficacy Assessment of Dynacirc CR in Parkinson Disease	4	Odds Ratio (OR)	1.8	0.4402	Fisher Exact	0.2733	11.8558	95	Standard Error of the Mean	0.9617	All	99	Completed	Phase 2
NCT00909545	4451675	8156603	Common Adverse Events: Insomnia	isradipine	Isradipine CR 5mg|Isradipine CR 10mg|Isradipine CR 20mg|Placebo	Drug|Drug|Drug|Drug	parkinson disease	Parkinson Disease	Parallel Assignment	Interventional	Treatment	Randomized	Safety, Tolerability and Efficacy Assessment of Dynacirc CR in Parkinson Disease	4	Odds Ratio (OR)	0.48	0.8824	Fisher Exact	0.0408	5.6461	95	Standard Error of the Mean	1.2577	All	99	Completed	Phase 2
NCT00909545	4451677	8156604	Common Adverse Events: Somnolence	isradipine	Isradipine CR 5mg|Isradipine CR 10mg|Isradipine CR 20mg|Placebo	Drug|Drug|Drug|Drug	parkinson disease	Parkinson Disease	Parallel Assignment	Interventional	Treatment	Randomized	Safety, Tolerability and Efficacy Assessment of Dynacirc CR in Parkinson Disease	4	Odds Ratio (OR)	1	0.6951	Fisher Exact	0.13	7.6906	95	Standard Error of the Mean	1.0409	All	99	Completed	Phase 2
NCT00909545	4451678	8156604	Common Adverse Events: Somnolence	isradipine	Isradipine CR 5mg|Isradipine CR 10mg|Isradipine CR 20mg|Placebo	Drug|Drug|Drug|Drug	parkinson disease	Parkinson Disease	Parallel Assignment	Interventional	Treatment	Randomized	Safety, Tolerability and Efficacy Assessment of Dynacirc CR in Parkinson Disease	4	Odds Ratio (OR)	1.8	0.4402	Fisher Exact	0.2733	11.8558	95	Standard Error of the Mean	0.9617	All	99	Completed	Phase 2
NCT00909545	4451681	8156605	Common Adverse Events: Depression	isradipine	Isradipine CR 5mg|Isradipine CR 10mg|Isradipine CR 20mg|Placebo	Drug|Drug|Drug|Drug	parkinson disease	Parkinson Disease	Parallel Assignment	Interventional	Treatment	Randomized	Safety, Tolerability and Efficacy Assessment of Dynacirc CR in Parkinson Disease	4	Odds Ratio (OR)	1.8	0.4402	Fisher Exact	0.2733	11.8558	95	Standard Error of the Mean	0.9617	All	99	Completed	Phase 2
NCT00909545	4451680	8156605	Common Adverse Events: Depression	isradipine	Isradipine CR 5mg|Isradipine CR 10mg|Isradipine CR 20mg|Placebo	Drug|Drug|Drug|Drug	parkinson disease	Parkinson Disease	Parallel Assignment	Interventional	Treatment	Randomized	Safety, Tolerability and Efficacy Assessment of Dynacirc CR in Parkinson Disease	4	Odds Ratio (OR)	0.48	0.8824	Fisher Exact	0.0408	5.6461	95	Standard Error of the Mean	1.2577	All	99	Completed	Phase 2
NCT00909545	4451679	8156605	Common Adverse Events: Depression	isradipine	Isradipine CR 5mg|Isradipine CR 10mg|Isradipine CR 20mg|Placebo	Drug|Drug|Drug|Drug	parkinson disease	Parkinson Disease	Parallel Assignment	Interventional	Treatment	Randomized	Safety, Tolerability and Efficacy Assessment of Dynacirc CR in Parkinson Disease	4	Odds Ratio (OR)	1.0909	0.6641	Fisher Exact	0.1413	8.4197	95	Standard Error of the Mean	1.0428	All	99	Completed	Phase 2
NCT00909545	4451683	8156606	Common Adverse Events: Upper Respiratory Tract Infection	isradipine	Isradipine CR 5mg|Isradipine CR 10mg|Isradipine CR 20mg|Placebo	Drug|Drug|Drug|Drug	parkinson disease	Parkinson Disease	Parallel Assignment	Interventional	Treatment	Randomized	Safety, Tolerability and Efficacy Assessment of Dynacirc CR in Parkinson Disease	4	Odds Ratio (OR)	2.381	0.4532	Fisher Exact	0.2015	28.1366	95	Standard Error of the Mean	1.2599	All	99	Completed	Phase 2
NCT00909545	4451682	8156606	Common Adverse Events: Upper Respiratory Tract Infection	isradipine	Isradipine CR 5mg|Isradipine CR 10mg|Isradipine CR 20mg|Placebo	Drug|Drug|Drug|Drug	parkinson disease	Parkinson Disease	Parallel Assignment	Interventional	Treatment	Randomized	Safety, Tolerability and Efficacy Assessment of Dynacirc CR in Parkinson Disease	4	Odds Ratio (OR)	5.9524	0.0953	Fisher Exact	0.6439	55.0272	95	Standard Error of the Mean	1.1347	All	99	Completed	Phase 2
NCT00909545	4451684	8156607	Common Adverse Events: Nausea	isradipine	Isradipine CR 5mg|Isradipine CR 10mg|Isradipine CR 20mg|Placebo	Drug|Drug|Drug|Drug	parkinson disease	Parkinson Disease	Parallel Assignment	Interventional	Treatment	Randomized	Safety, Tolerability and Efficacy Assessment of Dynacirc CR in Parkinson Disease	4	Odds Ratio (OR)	0.697	0.7996	Fisher Exact	0.1061	4.5779	95	Standard Error of the Mean	0.9604	All	99	Completed	Phase 2
NCT00909545	4451686	8156607	Common Adverse Events: Nausea	isradipine	Isradipine CR 5mg|Isradipine CR 10mg|Isradipine CR 20mg|Placebo	Drug|Drug|Drug|Drug	parkinson disease	Parkinson Disease	Parallel Assignment	Interventional	Treatment	Randomized	Safety, Tolerability and Efficacy Assessment of Dynacirc CR in Parkinson Disease	4	Odds Ratio (OR)	0.7302	0.7852	Fisher Exact	0.1109	4.8065	95	Standard Error of the Mean	0.9616	All	99	Completed	Phase 2
NCT00909545	4451685	8156607	Common Adverse Events: Nausea	isradipine	Isradipine CR 5mg|Isradipine CR 10mg|Isradipine CR 20mg|Placebo	Drug|Drug|Drug|Drug	parkinson disease	Parkinson Disease	Parallel Assignment	Interventional	Treatment	Randomized	Safety, Tolerability and Efficacy Assessment of Dynacirc CR in Parkinson Disease	4	Odds Ratio (OR)	0.3067	0.9448	Fisher Exact	0.0297	3.1612	95	Standard Error of the Mean	1.1912	All	99	Completed	Phase 2
NCT00909545	4451687	8156608	Common Adverse Events: Fatigue	isradipine	Isradipine CR 5mg|Isradipine CR 10mg|Isradipine CR 20mg|Placebo	Drug|Drug|Drug|Drug	parkinson disease	Parkinson Disease	Parallel Assignment	Interventional	Treatment	Randomized	Safety, Tolerability and Efficacy Assessment of Dynacirc CR in Parkinson Disease	4	Odds Ratio (OR)	1.7143	0.4609	Fisher Exact	0.2609	11.2639	95	Standard Error of the Mean	0.9605	All	99	Completed	Phase 2
NCT00909545	4451688	8156608	Common Adverse Events: Fatigue	isradipine	Isradipine CR 5mg|Isradipine CR 10mg|Isradipine CR 20mg|Placebo	Drug|Drug|Drug|Drug	parkinson disease	Parkinson Disease	Parallel Assignment	Interventional	Treatment	Randomized	Safety, Tolerability and Efficacy Assessment of Dynacirc CR in Parkinson Disease	4	Odds Ratio (OR)	1.5652	0.5	Fisher Exact	0.2392	10.241	95	Standard Error of the Mean	0.9584	All	99	Completed	Phase 2
NCT00909545	4451689	8156608	Common Adverse Events: Fatigue	isradipine	Isradipine CR 5mg|Isradipine CR 10mg|Isradipine CR 20mg|Placebo	Drug|Drug|Drug|Drug	parkinson disease	Parkinson Disease	Parallel Assignment	Interventional	Treatment	Randomized	Safety, Tolerability and Efficacy Assessment of Dynacirc CR in Parkinson Disease	4	Odds Ratio (OR)	0.5455	0.8589	Fisher Exact	0.0462	6.4433	95	Standard Error of the Mean	1.2596	All	99	Completed	Phase 2
NCT00909545	4451691	8156609	Common Adverse Events: Constipation	isradipine	Isradipine CR 5mg|Isradipine CR 10mg|Isradipine CR 20mg|Placebo	Drug|Drug|Drug|Drug	parkinson disease	Parkinson Disease	Parallel Assignment	Interventional	Treatment	Randomized	Safety, Tolerability and Efficacy Assessment of Dynacirc CR in Parkinson Disease	4	Odds Ratio (OR)	1	0.666	Fisher Exact	0.1824	5.482	95	Standard Error of the Mean	0.8681	All	99	Completed	Phase 2
NCT00909545	4451690	8156609	Common Adverse Events: Constipation	isradipine	Isradipine CR 5mg|Isradipine CR 10mg|Isradipine CR 20mg|Placebo	Drug|Drug|Drug|Drug	parkinson disease	Parkinson Disease	Parallel Assignment	Interventional	Treatment	Randomized	Safety, Tolerability and Efficacy Assessment of Dynacirc CR in Parkinson Disease	4	Odds Ratio (OR)	1.5333	0.4534	Fisher Exact	0.3057	7.6897	95	Standard Error of the Mean	0.8227	All	99	Completed	Phase 2
NCT00909545	4451692	8156609	Common Adverse Events: Constipation	isradipine	Isradipine CR 5mg|Isradipine CR 10mg|Isradipine CR 20mg|Placebo	Drug|Drug|Drug|Drug	parkinson disease	Parkinson Disease	Parallel Assignment	Interventional	Treatment	Randomized	Safety, Tolerability and Efficacy Assessment of Dynacirc CR in Parkinson Disease	4	Odds Ratio (OR)	0.7302	0.7852	Fisher Exact	0.1109	4.8065	95	Standard Error of the Mean	0.9616	All	99	Completed	Phase 2
NCT00909545	4451695	8156610	Common Adverse Events: Headache	isradipine	Isradipine CR 5mg|Isradipine CR 10mg|Isradipine CR 20mg|Placebo	Drug|Drug|Drug|Drug	parkinson disease	Parkinson Disease	Parallel Assignment	Interventional	Treatment	Randomized	Safety, Tolerability and Efficacy Assessment of Dynacirc CR in Parkinson Disease	4	Odds Ratio (OR)	1.15	0.6049	Fisher Exact	0.2082	6.3508	95	Standard Error of the Mean	0.8719	All	99	Completed	Phase 2
NCT00909545	4451694	8156610	Common Adverse Events: Headache	isradipine	Isradipine CR 5mg|Isradipine CR 10mg|Isradipine CR 20mg|Placebo	Drug|Drug|Drug|Drug	parkinson disease	Parkinson Disease	Parallel Assignment	Interventional	Treatment	Randomized	Safety, Tolerability and Efficacy Assessment of Dynacirc CR in Parkinson Disease	4	Odds Ratio (OR)	2.3	0.2327	Fisher Exact	0.5081	10.4105	95	Standard Error of the Mean	0.7704	All	99	Completed	Phase 2
NCT00909545	4451693	8156610	Common Adverse Events: Headache	isradipine	Isradipine CR 5mg|Isradipine CR 10mg|Isradipine CR 20mg|Placebo	Drug|Drug|Drug|Drug	parkinson disease	Parkinson Disease	Parallel Assignment	Interventional	Treatment	Randomized	Safety, Tolerability and Efficacy Assessment of Dynacirc CR in Parkinson Disease	4	Odds Ratio (OR)	1.5333	0.4534	Fisher Exact	0.3057	7.6897	95	Standard Error of the Mean	0.8227	All	99	Completed	Phase 2
NCT00909545	4451698	8156611	Common Adverse Events: Nasopharyngitis	isradipine	Isradipine CR 5mg|Isradipine CR 10mg|Isradipine CR 20mg|Placebo	Drug|Drug|Drug|Drug	parkinson disease	Parkinson Disease	Parallel Assignment	Interventional	Treatment	Randomized	Safety, Tolerability and Efficacy Assessment of Dynacirc CR in Parkinson Disease	4	Odds Ratio (OR)	2.5263	0.2756	Fisher Exact	0.4172	15.2975	95	Standard Error of the Mean	0.9188	All	99	Completed	Phase 2
NCT00909545	4451696	8156611	Common Adverse Events: Nasopharyngitis	isradipine	Isradipine CR 5mg|Isradipine CR 10mg|Isradipine CR 20mg|Placebo	Drug|Drug|Drug|Drug	parkinson disease	Parkinson Disease	Parallel Assignment	Interventional	Treatment	Randomized	Safety, Tolerability and Efficacy Assessment of Dynacirc CR in Parkinson Disease	4	Odds Ratio (OR)	2.4	0.2953	Fisher Exact	0.3975	14.4919	95	Standard Error of the Mean	0.9174	All	99	Completed	Phase 2
NCT00909545	4451697	8156611	Common Adverse Events: Nasopharyngitis	isradipine	Isradipine CR 5mg|Isradipine CR 10mg|Isradipine CR 20mg|Placebo	Drug|Drug|Drug|Drug	parkinson disease	Parkinson Disease	Parallel Assignment	Interventional	Treatment	Randomized	Safety, Tolerability and Efficacy Assessment of Dynacirc CR in Parkinson Disease	4	Odds Ratio (OR)	4.4211	0.07	Fisher Exact	0.8217	23.7875	95	Standard Error of the Mean	0.8584	All	99	Completed	Phase 2
NCT00909545	4451701	8156612	Common Adverse Events: Dizziness	isradipine	Isradipine CR 5mg|Isradipine CR 10mg|Isradipine CR 20mg|Placebo	Drug|Drug|Drug|Drug	parkinson disease	Parkinson Disease	Parallel Assignment	Interventional	Treatment	Randomized	Safety, Tolerability and Efficacy Assessment of Dynacirc CR in Parkinson Disease	4	Odds Ratio (OR)	0.754	0.7735	Fisher Exact	0.2022	2.812	95	Standard Error of the Mean	0.6715	All	99	Completed	Phase 2
NCT00909545	4451700	8156612	Common Adverse Events: Dizziness	isradipine	Isradipine CR 5mg|Isradipine CR 10mg|Isradipine CR 20mg|Placebo	Drug|Drug|Drug|Drug	parkinson disease	Parkinson Disease	Parallel Assignment	Interventional	Treatment	Randomized	Safety, Tolerability and Efficacy Assessment of Dynacirc CR in Parkinson Disease	4	Odds Ratio (OR)	0.8143	0.7385	Fisher Exact	0.2314	2.8658	95	Standard Error of the Mean	0.6419	All	99	Completed	Phase 2
NCT00909545	4451699	8156612	Common Adverse Events: Dizziness	isradipine	Isradipine CR 5mg|Isradipine CR 10mg|Isradipine CR 20mg|Placebo	Drug|Drug|Drug|Drug	parkinson disease	Parkinson Disease	Parallel Assignment	Interventional	Treatment	Randomized	Safety, Tolerability and Efficacy Assessment of Dynacirc CR in Parkinson Disease	4	Odds Ratio (OR)	0.9048	0.6823	Fisher Exact	0.2549	3.2112	95	Standard Error of the Mean	0.6463	All	99	Completed	Phase 2
NCT00909545	4451703	8156613	Common Adverse Events: Oedema Peripheral	isradipine	Isradipine CR 5mg|Isradipine CR 10mg|Isradipine CR 20mg|Placebo	Drug|Drug|Drug|Drug	parkinson disease	Parkinson Disease	Parallel Assignment	Interventional	Treatment	Randomized	Safety, Tolerability and Efficacy Assessment of Dynacirc CR in Parkinson Disease	4	Odds Ratio (OR)	15.625	0.0024	Fisher Exact	1.8214	134.04	95	Standard Error of the Mean	1.097	All	99	Completed	Phase 2
NCT00909545	4451704	8156613	Common Adverse Events: Oedema Peripheral	isradipine	Isradipine CR 5mg|Isradipine CR 10mg|Isradipine CR 20mg|Placebo	Drug|Drug|Drug|Drug	parkinson disease	Parkinson Disease	Parallel Assignment	Interventional	Treatment	Randomized	Safety, Tolerability and Efficacy Assessment of Dynacirc CR in Parkinson Disease	4	Odds Ratio (OR)	5.2632	0.1384	Fisher Exact	0.5432	50.9977	95	Standard Error of the Mean	1.159	All	99	Completed	Phase 2
NCT00909545	4451702	8156613	Common Adverse Events: Oedema Peripheral	isradipine	Isradipine CR 5mg|Isradipine CR 10mg|Isradipine CR 20mg|Placebo	Drug|Drug|Drug|Drug	parkinson disease	Parkinson Disease	Parallel Assignment	Interventional	Treatment	Randomized	Safety, Tolerability and Efficacy Assessment of Dynacirc CR in Parkinson Disease	4	Odds Ratio (OR)	50	0.0001	Fisher Exact	5.7004	438.569	95	Standard Error of the Mean	1.108	All	99	Completed	Phase 2
NCT00909545	4451706	8156620	Efficacy: Change in Parkinson Disease Quality of Life Questionnaire-39(PDQ-39)	isradipine	Isradipine CR 5mg|Isradipine CR 10mg|Isradipine CR 20mg|Placebo	Drug|Drug|Drug|Drug	parkinson disease	Parkinson Disease	Parallel Assignment	Interventional	Treatment	Randomized	Safety, Tolerability and Efficacy Assessment of Dynacirc CR in Parkinson Disease	4	Mean Difference (Net)	1.72	0.356	ANCOVA	-1.97	5.42	95	Standard Error of the Mean	1.86	All	99	Completed	Phase 2
NCT00909545	4451707	8156620	Efficacy: Change in Parkinson Disease Quality of Life Questionnaire-39(PDQ-39)	isradipine	Isradipine CR 5mg|Isradipine CR 10mg|Isradipine CR 20mg|Placebo	Drug|Drug|Drug|Drug	parkinson disease	Parkinson Disease	Parallel Assignment	Interventional	Treatment	Randomized	Safety, Tolerability and Efficacy Assessment of Dynacirc CR in Parkinson Disease	4	Mean Difference (Net)	2.19	0.2278	ANCOVA	-1.4	5.79	95	Standard Error of the Mean	1.8	All	99	Completed	Phase 2
NCT00909545	4451705	8156620	Efficacy: Change in Parkinson Disease Quality of Life Questionnaire-39(PDQ-39)	isradipine	Isradipine CR 5mg|Isradipine CR 10mg|Isradipine CR 20mg|Placebo	Drug|Drug|Drug|Drug	parkinson disease	Parkinson Disease	Parallel Assignment	Interventional	Treatment	Randomized	Safety, Tolerability and Efficacy Assessment of Dynacirc CR in Parkinson Disease	4	Mean Difference (Net)	2.07	0.26	ANCOVA	-1.56	5.71	95	Standard Error of the Mean	1.83	All	99	Completed	Phase 2
NCT00909545	4451709	8156621	Efficacy: Change in Montreal Cognitive Assessment	isradipine	Isradipine CR 5mg|Isradipine CR 10mg|Isradipine CR 20mg|Placebo	Drug|Drug|Drug|Drug	parkinson disease	Parkinson Disease	Parallel Assignment	Interventional	Treatment	Randomized	Safety, Tolerability and Efficacy Assessment of Dynacirc CR in Parkinson Disease	4	Mean Difference (Net)	-0.47	0.4045	ANCOVA	-1.59	0.65	95	Standard Error of the Mean	0.56	All	99	Completed	Phase 2
NCT00909545	4451708	8156621	Efficacy: Change in Montreal Cognitive Assessment	isradipine	Isradipine CR 5mg|Isradipine CR 10mg|Isradipine CR 20mg|Placebo	Drug|Drug|Drug|Drug	parkinson disease	Parkinson Disease	Parallel Assignment	Interventional	Treatment	Randomized	Safety, Tolerability and Efficacy Assessment of Dynacirc CR in Parkinson Disease	4	Mean Difference (Net)	-0.22	0.7049	ANCOVA	-1.36	0.92	95	Standard Error of the Mean	0.57	All	99	Completed	Phase 2
NCT00909545	4451710	8156621	Efficacy: Change in Montreal Cognitive Assessment	isradipine	Isradipine CR 5mg|Isradipine CR 10mg|Isradipine CR 20mg|Placebo	Drug|Drug|Drug|Drug	parkinson disease	Parkinson Disease	Parallel Assignment	Interventional	Treatment	Randomized	Safety, Tolerability and Efficacy Assessment of Dynacirc CR in Parkinson Disease	4	Mean Difference (Net)	-0.52	0.3533	ANCOVA	-1.64	0.59	95	Standard Error of the Mean	0.56	All	99	Completed	Phase 2
NCT00909545	4451713	8156622	Efficacy: Change in Beck Depression Inventory II (BDI-II)	isradipine	Isradipine CR 5mg|Isradipine CR 10mg|Isradipine CR 20mg|Placebo	Drug|Drug|Drug|Drug	parkinson disease	Parkinson Disease	Parallel Assignment	Interventional	Treatment	Randomized	Safety, Tolerability and Efficacy Assessment of Dynacirc CR in Parkinson Disease	4	Mean Difference (Net)	2.5	0.0608	ANCOVA	-0.12	5.13	95	Standard Error of the Mean	1.32	All	99	Completed	Phase 2
NCT00909545	4451711	8156622	Efficacy: Change in Beck Depression Inventory II (BDI-II)	isradipine	Isradipine CR 5mg|Isradipine CR 10mg|Isradipine CR 20mg|Placebo	Drug|Drug|Drug|Drug	parkinson disease	Parkinson Disease	Parallel Assignment	Interventional	Treatment	Randomized	Safety, Tolerability and Efficacy Assessment of Dynacirc CR in Parkinson Disease	4	Mean Difference (Net)	2.02	0.1336	ANCOVA	-0.63	4.67	95	Standard Error of the Mean	1.52	All	99	Completed	Phase 2
NCT00909545	4451712	8156622	Efficacy: Change in Beck Depression Inventory II (BDI-II)	isradipine	Isradipine CR 5mg|Isradipine CR 10mg|Isradipine CR 20mg|Placebo	Drug|Drug|Drug|Drug	parkinson disease	Parkinson Disease	Parallel Assignment	Interventional	Treatment	Randomized	Safety, Tolerability and Efficacy Assessment of Dynacirc CR in Parkinson Disease	4	Mean Difference (Net)	0.63	0.6445	ANCOVA	-2.07	3.33	95	Standard Error of the Mean	1.36	All	99	Completed	Phase 2
NCT00909545	4451716	8156623	Efficacy: Change in Modified Schwab & England Independence Scale	isradipine	Isradipine CR 5mg|Isradipine CR 10mg|Isradipine CR 20mg|Placebo	Drug|Drug|Drug|Drug	parkinson disease	Parkinson Disease	Parallel Assignment	Interventional	Treatment	Randomized	Safety, Tolerability and Efficacy Assessment of Dynacirc CR in Parkinson Disease	4	Mean Difference (Net)	-0.52	0.7111	ANCOVA	-3.3	2.26	95	Standard Error of the Mean	1.4	All	99	Completed	Phase 2
NCT00909545	4451715	8156623	Efficacy: Change in Modified Schwab & England Independence Scale	isradipine	Isradipine CR 5mg|Isradipine CR 10mg|Isradipine CR 20mg|Placebo	Drug|Drug|Drug|Drug	parkinson disease	Parkinson Disease	Parallel Assignment	Interventional	Treatment	Randomized	Safety, Tolerability and Efficacy Assessment of Dynacirc CR in Parkinson Disease	4	Mean Difference (Net)	1.35	0.3237	ANCOVA	-1.35	4.04	95	Standard Error of the Mean	1.36	All	99	Completed	Phase 2
NCT00909545	4451714	8156623	Efficacy: Change in Modified Schwab & England Independence Scale	isradipine	Isradipine CR 5mg|Isradipine CR 10mg|Isradipine CR 20mg|Placebo	Drug|Drug|Drug|Drug	parkinson disease	Parkinson Disease	Parallel Assignment	Interventional	Treatment	Randomized	Safety, Tolerability and Efficacy Assessment of Dynacirc CR in Parkinson Disease	4	Mean Difference (Net)	1.27	0.3658	ANCOVA	-1.51	4.05	95	Standard Error of the Mean	1.4	All	99	Completed	Phase 2
NCT00909545	4451718	8156624	Efficacy: Change in Modified Hoehn & Yahr Scale	isradipine	Isradipine CR 5mg|Isradipine CR 10mg|Isradipine CR 20mg|Placebo	Drug|Drug|Drug|Drug	parkinson disease	Parkinson Disease	Parallel Assignment	Interventional	Treatment	Randomized	Safety, Tolerability and Efficacy Assessment of Dynacirc CR in Parkinson Disease	4	Mean Difference (Net)	-0.15	0.1755	ANCOVA	-0.36	0.07	95	Standard Error of the Mean	0.11	All	99	Completed	Phase 2
NCT00909545	4451717	8156624	Efficacy: Change in Modified Hoehn & Yahr Scale	isradipine	Isradipine CR 5mg|Isradipine CR 10mg|Isradipine CR 20mg|Placebo	Drug|Drug|Drug|Drug	parkinson disease	Parkinson Disease	Parallel Assignment	Interventional	Treatment	Randomized	Safety, Tolerability and Efficacy Assessment of Dynacirc CR in Parkinson Disease	4	Mean Difference (Net)	-0.16	0.1463	ANCOVA	-0.38	0.06	95	Standard Error of the Mean	0.11	All	99	Completed	Phase 2
NCT00909545	4451719	8156624	Efficacy: Change in Modified Hoehn & Yahr Scale	isradipine	Isradipine CR 5mg|Isradipine CR 10mg|Isradipine CR 20mg|Placebo	Drug|Drug|Drug|Drug	parkinson disease	Parkinson Disease	Parallel Assignment	Interventional	Treatment	Randomized	Safety, Tolerability and Efficacy Assessment of Dynacirc CR in Parkinson Disease	4	Mean Difference (Net)	-0.05	0.6677	ANCOVA	-0.27	0.17	95	Standard Error of the Mean	0.11	All	99	Completed	Phase 2
NCT00909545	4451722	8156625	Efficacy: Change in Motor Subscale of the Unified Parkinson's Disease Rating Scale	isradipine	Isradipine CR 5mg|Isradipine CR 10mg|Isradipine CR 20mg|Placebo	Drug|Drug|Drug|Drug	parkinson disease	Parkinson Disease	Parallel Assignment	Interventional	Treatment	Randomized	Safety, Tolerability and Efficacy Assessment of Dynacirc CR in Parkinson Disease	4	Mean Difference (Net)	-0.83	0.579	ANCOVA	-3.8	2.14	95	Standard Error of the Mean	1.5	All	99	Completed	Phase 2
NCT00909545	4451720	8156625	Efficacy: Change in Motor Subscale of the Unified Parkinson's Disease Rating Scale	isradipine	Isradipine CR 5mg|Isradipine CR 10mg|Isradipine CR 20mg|Placebo	Drug|Drug|Drug|Drug	parkinson disease	Parkinson Disease	Parallel Assignment	Interventional	Treatment	Randomized	Safety, Tolerability and Efficacy Assessment of Dynacirc CR in Parkinson Disease	4	Mean Difference (Net)	-0.64	0.669	ANCOVA	-3.58	2.31	95	Standard Error of the Mean	1.48	All	99	Completed	Phase 2
NCT00909545	4451721	8156625	Efficacy: Change in Motor Subscale of the Unified Parkinson's Disease Rating Scale	isradipine	Isradipine CR 5mg|Isradipine CR 10mg|Isradipine CR 20mg|Placebo	Drug|Drug|Drug|Drug	parkinson disease	Parkinson Disease	Parallel Assignment	Interventional	Treatment	Randomized	Safety, Tolerability and Efficacy Assessment of Dynacirc CR in Parkinson Disease	4	Mean Difference (Net)	-0.41	0.7778	ANCOVA	-3.3	2.48	95	Standard Error of the Mean	1.46	All	99	Completed	Phase 2
NCT00909545	4451724	8156626	Efficacy: Change in Activities of Daily Living(ADL) Subscale of the Unified Parkinson's Disease Rating Scale	isradipine	Isradipine CR 5mg|Isradipine CR 10mg|Isradipine CR 20mg|Placebo	Drug|Drug|Drug|Drug	parkinson disease	Parkinson Disease	Parallel Assignment	Interventional	Treatment	Randomized	Safety, Tolerability and Efficacy Assessment of Dynacirc CR in Parkinson Disease	4	Mean Difference (Net)	-0.51	0.525	ANCOVA	-2.09	1.07	95	Standard Error of the Mean	0.8	All	99	Completed	Phase 2
NCT00909545	4451725	8156626	Efficacy: Change in Activities of Daily Living(ADL) Subscale of the Unified Parkinson's Disease Rating Scale	isradipine	Isradipine CR 5mg|Isradipine CR 10mg|Isradipine CR 20mg|Placebo	Drug|Drug|Drug|Drug	parkinson disease	Parkinson Disease	Parallel Assignment	Interventional	Treatment	Randomized	Safety, Tolerability and Efficacy Assessment of Dynacirc CR in Parkinson Disease	4	Mean Difference (Net)	0.6	0.4648	ANCOVA	-1.03	2.23	95	Standard Error of the Mean	0.82	All	99	Completed	Phase 2
NCT00909545	4451723	8156626	Efficacy: Change in Activities of Daily Living(ADL) Subscale of the Unified Parkinson's Disease Rating Scale	isradipine	Isradipine CR 5mg|Isradipine CR 10mg|Isradipine CR 20mg|Placebo	Drug|Drug|Drug|Drug	parkinson disease	Parkinson Disease	Parallel Assignment	Interventional	Treatment	Randomized	Safety, Tolerability and Efficacy Assessment of Dynacirc CR in Parkinson Disease	4	Mean Difference (Net)	-0.74	0.3674	ANCOVA	-2.36	0.88	95	Standard Error of the Mean	0.81	All	99	Completed	Phase 2
NCT00909545	4451727	8156627	Efficacy: Change in Mental Subscales of the Unified Parkinson's Disease Rating Scale	isradipine	Isradipine CR 5mg|Isradipine CR 10mg|Isradipine CR 20mg|Placebo	Drug|Drug|Drug|Drug	parkinson disease	Parkinson Disease	Parallel Assignment	Interventional	Treatment	Randomized	Safety, Tolerability and Efficacy Assessment of Dynacirc CR in Parkinson Disease	4	Mean Difference (Net)	0	1	ANCOVA	-0.73	0.73	95	Standard Error of the Mean	0.37	All	99	Completed	Phase 2
NCT00909545	4451726	8156627	Efficacy: Change in Mental Subscales of the Unified Parkinson's Disease Rating Scale	isradipine	Isradipine CR 5mg|Isradipine CR 10mg|Isradipine CR 20mg|Placebo	Drug|Drug|Drug|Drug	parkinson disease	Parkinson Disease	Parallel Assignment	Interventional	Treatment	Randomized	Safety, Tolerability and Efficacy Assessment of Dynacirc CR in Parkinson Disease	4	Mean Difference (Net)	-0.27	0.4675	ANCOVA	-1.02	0.47	95	Standard Error of the Mean	0.37	All	99	Completed	Phase 2
NCT00909545	4451728	8156627	Efficacy: Change in Mental Subscales of the Unified Parkinson's Disease Rating Scale	isradipine	Isradipine CR 5mg|Isradipine CR 10mg|Isradipine CR 20mg|Placebo	Drug|Drug|Drug|Drug	parkinson disease	Parkinson Disease	Parallel Assignment	Interventional	Treatment	Randomized	Safety, Tolerability and Efficacy Assessment of Dynacirc CR in Parkinson Disease	4	Mean Difference (Net)	0.46	0.2324	ANCOVA	-0.3	1.22	95	Standard Error of the Mean	0.38	All	99	Completed	Phase 2
NCT00909545	4451731	8156628	Tolerability of the Three Dosages(5mg, 10mg and 20mg) of Isradipine CR.	isradipine	Isradipine CR 5mg|Isradipine CR 10mg|Isradipine CR 20mg|Placebo	Drug|Drug|Drug|Drug	parkinson disease	Parkinson Disease	Parallel Assignment	Interventional	Treatment	Randomized	Safety, Tolerability and Efficacy Assessment of Dynacirc CR in Parkinson Disease	4	Odds Ratio (OR)	0.19	0.1383	Fisher Exact	0.0196	1.8411	95	Standard Error of the Mean	1.1587	All	99	Completed	Phase 2
NCT00909545	4451729	8156628	Tolerability of the Three Dosages(5mg, 10mg and 20mg) of Isradipine CR.	isradipine	Isradipine CR 5mg|Isradipine CR 10mg|Isradipine CR 20mg|Placebo	Drug|Drug|Drug|Drug	parkinson disease	Parkinson Disease	Parallel Assignment	Interventional	Treatment	Randomized	Safety, Tolerability and Efficacy Assessment of Dynacirc CR in Parkinson Disease	4	Odds Ratio (OR)	0.024	0.0001	Fisher Exact	0.0028	0.2087	95	Standard Error of the Mean	1.1035	All	99	Completed	Phase 2
NCT00909545	4451730	8156628	Tolerability of the Three Dosages(5mg, 10mg and 20mg) of Isradipine CR.	isradipine	Isradipine CR 5mg|Isradipine CR 10mg|Isradipine CR 20mg|Placebo	Drug|Drug|Drug|Drug	parkinson disease	Parkinson Disease	Parallel Assignment	Interventional	Treatment	Randomized	Safety, Tolerability and Efficacy Assessment of Dynacirc CR in Parkinson Disease	4	Odds Ratio (OR)	0.1086	0.0248	Fisher Exact	0.0123	0.9591	95	Standard Error of the Mean	0.1114	All	99	Completed	Phase 2
NCT00909545	4451733	8156629	Efficacy: Change in Unified Parkinson's Disease Rating Scale (UPDRS)	isradipine	Isradipine CR 5mg|Isradipine CR 10mg|Isradipine CR 20mg|Placebo	Drug|Drug|Drug|Drug	parkinson disease	Parkinson Disease	Parallel Assignment	Interventional	Treatment	Randomized	Safety, Tolerability and Efficacy Assessment of Dynacirc CR in Parkinson Disease	4	Mean Difference (Net)	-1.1	0.5761	ANCOVA	-5.01	2.8	95	Standard Error of the Mean	1.97	All	99	Completed	Phase 2
NCT00909545	4451732	8156629	Efficacy: Change in Unified Parkinson's Disease Rating Scale (UPDRS)	isradipine	Isradipine CR 5mg|Isradipine CR 10mg|Isradipine CR 20mg|Placebo	Drug|Drug|Drug|Drug	parkinson disease	Parkinson Disease	Parallel Assignment	Interventional	Treatment	Randomized	Safety, Tolerability and Efficacy Assessment of Dynacirc CR in Parkinson Disease	4	Mean Difference (Net)	-2	0.322	ANCOVA	-5.98	1.99	95	Standard Error of the Mean	2.01	All	99	Completed	Phase 2
NCT00909545	4451734	8156629	Efficacy: Change in Unified Parkinson's Disease Rating Scale (UPDRS)	isradipine	Isradipine CR 5mg|Isradipine CR 10mg|Isradipine CR 20mg|Placebo	Drug|Drug|Drug|Drug	parkinson disease	Parkinson Disease	Parallel Assignment	Interventional	Treatment	Randomized	Safety, Tolerability and Efficacy Assessment of Dynacirc CR in Parkinson Disease	4	Mean Difference (Net)	0.04	0.9834	ANCOVA	-3.99	4.07	95	Standard Error of the Mean	2.03	All	99	Completed	Phase 2
NCT00909727	4451645	8156584	Absolute Change From Baseline in Weight at Week 24 and Week 48	ivacaftor	Ivacaftor|Placebo	Drug|Drug	fibrosis|cystic fibrosis	Cystic Fibrosis	Parallel Assignment	Interventional	Treatment	Randomized	Study of Ivacaftor in Cystic Fibrosis Subjects Aged 6 to 11 Years With the G551D Mutation	2	Mean Difference (Final Values)	2.8	0.0002	Mixed Models Analysis	1.3	4.2	95	Standard Error of the Mean	0.7	All	52	Completed	Phase 3
NCT00909727	4451646	8156584	Absolute Change From Baseline in Weight at Week 24 and Week 48	ivacaftor	Ivacaftor|Placebo	Drug|Drug	fibrosis|cystic fibrosis	Cystic Fibrosis	Parallel Assignment	Interventional	Treatment	Randomized	Study of Ivacaftor in Cystic Fibrosis Subjects Aged 6 to 11 Years With the G551D Mutation	2	Mean Difference (Final Values)	1.9	0.0004	Mixed Models Analysis	0.9	2.9	95	Standard Error of the Mean	0.5	All	52	Completed	Phase 3
NCT00909727	4451647	8156585	Absolute Change From Baseline in Sweat Chloride Concentration Through Week 24 and Week 48	ivacaftor	Ivacaftor|Placebo	Drug|Drug	fibrosis|cystic fibrosis	Cystic Fibrosis	Parallel Assignment	Interventional	Treatment	Randomized	Study of Ivacaftor in Cystic Fibrosis Subjects Aged 6 to 11 Years With the G551D Mutation	2	Mean Difference (Final Values)	-53.5	0.0001	Mixed Models Analysis	-60.9	-46	95	Standard Error of the Mean	3.7	All	52	Completed	Phase 3
NCT00909727	4451648	8156585	Absolute Change From Baseline in Sweat Chloride Concentration Through Week 24 and Week 48	ivacaftor	Ivacaftor|Placebo	Drug|Drug	fibrosis|cystic fibrosis	Cystic Fibrosis	Parallel Assignment	Interventional	Treatment	Randomized	Study of Ivacaftor in Cystic Fibrosis Subjects Aged 6 to 11 Years With the G551D Mutation	2	Mean Difference (Final Values)	-54.3	0.0001	Mixed Models Analysis	-61.8	-46.8	95	Standard Error of the Mean	3.7	All	52	Completed	Phase 3
NCT00909727	4451650	8156586	Absolute Change From Baseline in Cystic Fibrosis Questionnaire-Revised (CFQ-R) Through Week 24 and Week 48 (Respiratory Domain Score, Children)	ivacaftor	Ivacaftor|Placebo	Drug|Drug	fibrosis|cystic fibrosis	Cystic Fibrosis	Parallel Assignment	Interventional	Treatment	Randomized	Study of Ivacaftor in Cystic Fibrosis Subjects Aged 6 to 11 Years With the G551D Mutation	2	Mean Difference (Final Values)	6.1	0.1092	Mixed Models Analysis	-1.4	13.5	95	Standard Error of the Mean	3.7	All	52	Completed	Phase 3
NCT00909727	4451649	8156586	Absolute Change From Baseline in Cystic Fibrosis Questionnaire-Revised (CFQ-R) Through Week 24 and Week 48 (Respiratory Domain Score, Children)	ivacaftor	Ivacaftor|Placebo	Drug|Drug	fibrosis|cystic fibrosis	Cystic Fibrosis	Parallel Assignment	Interventional	Treatment	Randomized	Study of Ivacaftor in Cystic Fibrosis Subjects Aged 6 to 11 Years With the G551D Mutation	2	Mean Difference (Final Values)	5.1	0.1354	Mixed Models Analysis	-1.6	11.8	95	Standard Error of the Mean	3.3	All	52	Completed	Phase 3
NCT00909727	4451651	8156587	Absolute Change From Baseline in Percent Predicted Forced Expiratory Volume in 1 Second (FEV1) Through Week 48	ivacaftor	Ivacaftor|Placebo	Drug|Drug	fibrosis|cystic fibrosis	Cystic Fibrosis	Parallel Assignment	Interventional	Treatment	Randomized	Study of Ivacaftor in Cystic Fibrosis Subjects Aged 6 to 11 Years With the G551D Mutation	2	Mean Difference (Final Values)	10	0.0006	Mixed Models Analysis	4.5	15.5	95	Standard Error of the Mean	2.7	All	52	Completed	Phase 3
NCT00909727	4451652	8156588	Absolute Change From Baseline in Percent Predicted Forced Expiratory Volume in 1 Second (FEV1) Through Week 24	ivacaftor	Ivacaftor|Placebo	Drug|Drug	fibrosis|cystic fibrosis	Cystic Fibrosis	Parallel Assignment	Interventional	Treatment	Randomized	Study of Ivacaftor in Cystic Fibrosis Subjects Aged 6 to 11 Years With the G551D Mutation	2	Mean Difference (Final Values)	12.5	0.0001	Mixed Models Analysis	6.6	18.3	95	Standard Error of the Mean	2.9	All	52	Completed	Phase 3
NCT00909779	4451636	8156575	Time From Randomization to Respiratory Death or First COPD Exacerbation Related Hospitalization (Whichever Occurs First).	formoterol fumarate	Arformoterol|Placebo	Drug|Drug	lung diseases|lung diseases, obstructive|pulmonary disease, chronic obstructive	Chronic Obstructive Pulmonary Disease	Parallel Assignment	Interventional	Treatment	Randomized	Safety Study of Arformoterol Tartrate Inhalation Solution in Chronic Obstructive Pulmonary Disease (COPD) Subjects	2		NA	NA						NA	All	841	Completed	Phase 3
NCT00909870	4451633	8156480	Complete Healing by Week 16: Ulcers <= 12 Months Duration	NA	Dermagraft(R)|Profore	Device|Device	varicose ulcer|ulcer|leg ulcer	Venous Leg Ulcer	Parallel Assignment	Interventional	Treatment	Randomized	Pivotal Trial of Dermagraft(R) to Treat Venous Leg Ulcers	2	Difference in proportions	10	0.0239	Chi-squared			95		NA	All	537	Completed	Phase 3
NCT00909870	4451634	8156481	Time-to-Complete Healing	NA	Dermagraft(R)|Profore	Device|Device	varicose ulcer|ulcer|leg ulcer	Venous Leg Ulcer	Parallel Assignment	Interventional	Treatment	Randomized	Pivotal Trial of Dermagraft(R) to Treat Venous Leg Ulcers	2	Median Difference (Final Values)	6	0.4046	Log Rank			95		NA	All	537	Completed	Phase 3
NCT00909870	4451635	8156482	Complete Healing of the Study Ulcer by Week 16.	NA	Dermagraft(R)|Profore	Device|Device	varicose ulcer|ulcer|leg ulcer	Venous Leg Ulcer	Parallel Assignment	Interventional	Treatment	Randomized	Pivotal Trial of Dermagraft(R) to Treat Venous Leg Ulcers	2	Difference in proportions	6.5	0.103	Chi-squared			95		NA	All	537	Completed	Phase 3
NCT00910091	4451628	8156457	Progression Free Survival (PFS): Time From Randomisation Until Objective Tumour Progression or Death From Any Cause	megestrol acetate|megestrol	BN83495|Megestrol Acetate (MA)	Drug|Drug	endometrial neoplasms	Endometrial Cancer	Parallel Assignment	Interventional	Treatment	Randomized	The Study of Oral Steroid Sulphatase Inhibitor BN83495 Versus Megestrol Acetate (MA) in Women With Advanced or Recurrent Endometrial Cancer	2		NA	0.0484	Kaplan-Meier Analysis					NA	Female	73	Completed	Phase 2
NCT00910091	4451629	8156458	Overall Survival (OS)	megestrol acetate|megestrol	BN83495|Megestrol Acetate (MA)	Drug|Drug	endometrial neoplasms	Endometrial Cancer	Parallel Assignment	Interventional	Treatment	Randomized	The Study of Oral Steroid Sulphatase Inhibitor BN83495 Versus Megestrol Acetate (MA) in Women With Advanced or Recurrent Endometrial Cancer	2		NA	0.3078	Kaplan-Meier Analysis					NA	Female	73	Completed	Phase 2
NCT00910091	4451630	8156459	Duration of Response (DR) in Responders	megestrol acetate|megestrol	BN83495|Megestrol Acetate (MA)	Drug|Drug	endometrial neoplasms	Endometrial Cancer	Parallel Assignment	Interventional	Treatment	Randomized	The Study of Oral Steroid Sulphatase Inhibitor BN83495 Versus Megestrol Acetate (MA) in Women With Advanced or Recurrent Endometrial Cancer	2		NA	0.698	Kaplan-Meier Analysis					NA	Female	73	Completed	Phase 2
NCT00910091	4451631	8156461	Percentage of Participants With Overall Response (OR) Including CR and PR	megestrol acetate|megestrol	BN83495|Megestrol Acetate (MA)	Drug|Drug	endometrial neoplasms	Endometrial Cancer	Parallel Assignment	Interventional	Treatment	Randomized	The Study of Oral Steroid Sulphatase Inhibitor BN83495 Versus Megestrol Acetate (MA) in Women With Advanced or Recurrent Endometrial Cancer	2		NA	0.0203	Kaplan-Meier Analysis					NA	Female	73	Completed	Phase 2
NCT00910091	4451632	8156462	Percentage of Participants With Clinical Benefit [Including Completed Response (CR), Partial Response (PR), and Stable Disease (SD)] ≥12 Weeks	megestrol acetate|megestrol	BN83495|Megestrol Acetate (MA)	Drug|Drug	endometrial neoplasms	Endometrial Cancer	Parallel Assignment	Interventional	Treatment	Randomized	The Study of Oral Steroid Sulphatase Inhibitor BN83495 Versus Megestrol Acetate (MA) in Women With Advanced or Recurrent Endometrial Cancer	2		NA	0.1895	Kaplan-Meier Analysis					NA	Female	73	Completed	Phase 2
NCT00910208	4451622	8156451	Need for Supplementary Analgesia	morphine	Patient-controlled analgesia|morphine	Device|Drug	emergencies	Pain	Parallel Assignment	Interventional	Treatment	Randomized	Safety and Efficacy of Patient Controlled Analgesia in the Emergency Department	3		NA	0.001	Fisher Exact					NA	All	211	Completed	N/A
NCT00910208	4451623	8156452	Safety: Incidence of Adverse Events	morphine	Patient-controlled analgesia|morphine	Device|Drug	emergencies	Pain	Parallel Assignment	Interventional	Treatment	Randomized	Safety and Efficacy of Patient Controlled Analgesia in the Emergency Department	3		NA	0.99	Fisher Exact					NA	All	211	Completed	N/A
NCT00910208	4451624	8156453	Long Term Efficacy: Pain Relief by 120 Minutes	morphine	Patient-controlled analgesia|morphine	Device|Drug	emergencies	Pain	Parallel Assignment	Interventional	Treatment	Randomized	Safety and Efficacy of Patient Controlled Analgesia in the Emergency Department	3		NA	0.033	Chi-squared					NA	All	211	Completed	N/A
NCT00910208	4451625	8156454	Long Term Efficacy: Total Analgesia Provided Over 2 Hours	morphine	Patient-controlled analgesia|morphine	Device|Drug	emergencies	Pain	Parallel Assignment	Interventional	Treatment	Randomized	Safety and Efficacy of Patient Controlled Analgesia in the Emergency Department	3		NA	0.06	ANOVA					NA	All	211	Completed	N/A
NCT00910208	4451626	8156455	Participants With Short Term Efficacy: Pain Relief by 30 Minutes	morphine	Patient-controlled analgesia|morphine	Device|Drug	emergencies	Pain	Parallel Assignment	Interventional	Treatment	Randomized	Safety and Efficacy of Patient Controlled Analgesia in the Emergency Department	3		NA	0.47	Chi-squared					NA	All	211	Completed	N/A
NCT00910208	4451627	8156456	Short Term Efficacy: Change in Pain Intensity as Assessed by Patient Self Report on Numerical Rating Scale	morphine	Patient-controlled analgesia|morphine	Device|Drug	emergencies	Pain	Parallel Assignment	Interventional	Treatment	Randomized	Safety and Efficacy of Patient Controlled Analgesia in the Emergency Department	3		NA	0.82	ANOVA					NA	All	211	Completed	N/A
NCT00910689	4451569	8156355	Change in Quality of Life at Month 16	nadolol|propranolol	Propranolol or nadolol|Placebo control|Behavioral Migraine Management (BMM)|Optimal Acute Therapy	Drug|Drug|Behavioral|Drug	migraine disorders|headache	Migraine Headache	Parallel Assignment	Interventional	Treatment	Randomized	Drug and Non-Drug Treatment Of Severe Migraine	4	Mean Difference (Net)	0.3	0.56	t-test, 2 sided			95	Standard Deviation	2.85	All	232	Completed	Phase 4
NCT00910689	4451570	8156355	Change in Quality of Life at Month 16	nadolol|propranolol	Propranolol or nadolol|Placebo control|Behavioral Migraine Management (BMM)|Optimal Acute Therapy	Drug|Drug|Behavioral|Drug	migraine disorders|headache	Migraine Headache	Parallel Assignment	Interventional	Treatment	Randomized	Drug and Non-Drug Treatment Of Severe Migraine	4	Mean Difference (Net)	5.6	0.001	t-test, 2 sided			95	Standard Deviation	2.99	All	232	Completed	Phase 4
NCT00910689	4451572	8156355	Change in Quality of Life at Month 16	nadolol|propranolol	Propranolol or nadolol|Placebo control|Behavioral Migraine Management (BMM)|Optimal Acute Therapy	Drug|Drug|Behavioral|Drug	migraine disorders|headache	Migraine Headache	Parallel Assignment	Interventional	Treatment	Randomized	Drug and Non-Drug Treatment Of Severe Migraine	4	Mean Difference (Net)	6.4	0.001	t-test, 2 sided			95	Standard Deviation	3	All	232	Completed	Phase 4
NCT00910689	4451567	8156355	Change in Quality of Life at Month 16	nadolol|propranolol	Propranolol or nadolol|Placebo control|Behavioral Migraine Management (BMM)|Optimal Acute Therapy	Drug|Drug|Behavioral|Drug	migraine disorders|headache	Migraine Headache	Parallel Assignment	Interventional	Treatment	Randomized	Drug and Non-Drug Treatment Of Severe Migraine	4	Mean Difference (Net)	1.1	0.03	t-test, 2 sided			95	Standard Deviation	2.83	All	232	Completed	Phase 4
NCT00910689	4451568	8156355	Change in Quality of Life at Month 16	nadolol|propranolol	Propranolol or nadolol|Placebo control|Behavioral Migraine Management (BMM)|Optimal Acute Therapy	Drug|Drug|Behavioral|Drug	migraine disorders|headache	Migraine Headache	Parallel Assignment	Interventional	Treatment	Randomized	Drug and Non-Drug Treatment Of Severe Migraine	4	Mean Difference (Net)	0.8	0.08	t-test, 2 sided			95	Standard Deviation	2.45	All	232	Completed	Phase 4
NCT00910689	4451571	8156355	Change in Quality of Life at Month 16	nadolol|propranolol	Propranolol or nadolol|Placebo control|Behavioral Migraine Management (BMM)|Optimal Acute Therapy	Drug|Drug|Behavioral|Drug	migraine disorders|headache	Migraine Headache	Parallel Assignment	Interventional	Treatment	Randomized	Drug and Non-Drug Treatment Of Severe Migraine	4	Mean Difference (Net)	6.7	0.001	t-test, 2 sided			95	Standard Deviation	3.29	All	232	Completed	Phase 4
NCT00910689	4451574	8156356	Change in the Number of Migraine Days Per 30 Days at Month 16	nadolol|propranolol	Propranolol or nadolol|Placebo control|Behavioral Migraine Management (BMM)|Optimal Acute Therapy	Drug|Drug|Behavioral|Drug	migraine disorders|headache	Migraine Headache	Parallel Assignment	Interventional	Treatment	Randomized	Drug and Non-Drug Treatment Of Severe Migraine	4	Mean Difference (Net)	0.2	0.33	t-test, 2 sided			95	Standard Deviation	1.34	All	232	Completed	Phase 4
NCT00910689	4451575	8156356	Change in the Number of Migraine Days Per 30 Days at Month 16	nadolol|propranolol	Propranolol or nadolol|Placebo control|Behavioral Migraine Management (BMM)|Optimal Acute Therapy	Drug|Drug|Behavioral|Drug	migraine disorders|headache	Migraine Headache	Parallel Assignment	Interventional	Treatment	Randomized	Drug and Non-Drug Treatment Of Severe Migraine	4	Mean Difference (Net)	0.6	0.04	t-test, 2 sided			95	Standard Deviation	1.69	All	232	Completed	Phase 4
NCT00910689	4451576	8156356	Change in the Number of Migraine Days Per 30 Days at Month 16	nadolol|propranolol	Propranolol or nadolol|Placebo control|Behavioral Migraine Management (BMM)|Optimal Acute Therapy	Drug|Drug|Behavioral|Drug	migraine disorders|headache	Migraine Headache	Parallel Assignment	Interventional	Treatment	Randomized	Drug and Non-Drug Treatment Of Severe Migraine	4	Mean Difference (Net)	2	0.001	t-test, 2 sided			95	Standard Deviation	1.69	All	232	Completed	Phase 4
NCT00910689	4451578	8156356	Change in the Number of Migraine Days Per 30 Days at Month 16	nadolol|propranolol	Propranolol or nadolol|Placebo control|Behavioral Migraine Management (BMM)|Optimal Acute Therapy	Drug|Drug|Behavioral|Drug	migraine disorders|headache	Migraine Headache	Parallel Assignment	Interventional	Treatment	Randomized	Drug and Non-Drug Treatment Of Severe Migraine	4	Mean Difference (Net)	2.2	0.001	t-test, 2 sided			95	Standard Deviation	1.7	All	232	Completed	Phase 4
NCT00910689	4451577	8156356	Change in the Number of Migraine Days Per 30 Days at Month 16	nadolol|propranolol	Propranolol or nadolol|Placebo control|Behavioral Migraine Management (BMM)|Optimal Acute Therapy	Drug|Drug|Behavioral|Drug	migraine disorders|headache	Migraine Headache	Parallel Assignment	Interventional	Treatment	Randomized	Drug and Non-Drug Treatment Of Severe Migraine	4	Mean Difference (Net)	1.6	0.001	t-test, 2 sided			95	Standard Deviation	1.96	All	232	Completed	Phase 4
NCT00910689	4451573	8156356	Change in the Number of Migraine Days Per 30 Days at Month 16	nadolol|propranolol	Propranolol or nadolol|Placebo control|Behavioral Migraine Management (BMM)|Optimal Acute Therapy	Drug|Drug|Behavioral|Drug	migraine disorders|headache	Migraine Headache	Parallel Assignment	Interventional	Treatment	Randomized	Drug and Non-Drug Treatment Of Severe Migraine	4	Mean Difference (Net)	0.2	0.21	t-test, 2 sided			95	Standard Deviation	1.68	All	232	Completed	Phase 4
NCT00910689	4451582	8156357	Change in Number of Migraine Episodes Per 30 Days at Month 16.	nadolol|propranolol	Propranolol or nadolol|Placebo control|Behavioral Migraine Management (BMM)|Optimal Acute Therapy	Drug|Drug|Behavioral|Drug	migraine disorders|headache	Migraine Headache	Parallel Assignment	Interventional	Treatment	Randomized	Drug and Non-Drug Treatment Of Severe Migraine	4	Mean Difference (Net)	0.2	0.05	t-test, 2 sided			95	Standard Deviation	0.67	All	232	Completed	Phase 4
NCT00910689	4451580	8156357	Change in Number of Migraine Episodes Per 30 Days at Month 16.	nadolol|propranolol	Propranolol or nadolol|Placebo control|Behavioral Migraine Management (BMM)|Optimal Acute Therapy	Drug|Drug|Behavioral|Drug	migraine disorders|headache	Migraine Headache	Parallel Assignment	Interventional	Treatment	Randomized	Drug and Non-Drug Treatment Of Severe Migraine	4	Mean Difference (Net)	1.3	0.001	t-test, 2 sided			95	Standard Deviation	0.95	All	232	Completed	Phase 4
NCT00910689	4451583	8156357	Change in Number of Migraine Episodes Per 30 Days at Month 16.	nadolol|propranolol	Propranolol or nadolol|Placebo control|Behavioral Migraine Management (BMM)|Optimal Acute Therapy	Drug|Drug|Behavioral|Drug	migraine disorders|headache	Migraine Headache	Parallel Assignment	Interventional	Treatment	Randomized	Drug and Non-Drug Treatment Of Severe Migraine	4	Mean Difference (Net)	0	0.83	t-test, 2 sided			95	Standard Deviation	0.79	All	232	Completed	Phase 4
NCT00910689	4451581	8156357	Change in Number of Migraine Episodes Per 30 Days at Month 16.	nadolol|propranolol	Propranolol or nadolol|Placebo control|Behavioral Migraine Management (BMM)|Optimal Acute Therapy	Drug|Drug|Behavioral|Drug	migraine disorders|headache	Migraine Headache	Parallel Assignment	Interventional	Treatment	Randomized	Drug and Non-Drug Treatment Of Severe Migraine	4	Mean Difference (Net)	1.1	0.001	t-test, 2 sided			95	Standard Deviation	0.86	All	232	Completed	Phase 4
NCT00910689	4451584	8156357	Change in Number of Migraine Episodes Per 30 Days at Month 16.	nadolol|propranolol	Propranolol or nadolol|Placebo control|Behavioral Migraine Management (BMM)|Optimal Acute Therapy	Drug|Drug|Behavioral|Drug	migraine disorders|headache	Migraine Headache	Parallel Assignment	Interventional	Treatment	Randomized	Drug and Non-Drug Treatment Of Severe Migraine	4	Mean Difference (Net)	1.3	0.001	t-test, 2 sided			95	Standard Deviation	0.77	All	232	Completed	Phase 4
NCT00910689	4451579	8156357	Change in Number of Migraine Episodes Per 30 Days at Month 16.	nadolol|propranolol	Propranolol or nadolol|Placebo control|Behavioral Migraine Management (BMM)|Optimal Acute Therapy	Drug|Drug|Behavioral|Drug	migraine disorders|headache	Migraine Headache	Parallel Assignment	Interventional	Treatment	Randomized	Drug and Non-Drug Treatment Of Severe Migraine	4	Mean Difference (Net)	0.2	0.2	t-test, 2 sided			95	Standard Deviation	0.89	All	232	Completed	Phase 4
NCT00910689	4451586	8156358	Change in Quality of Life at Month 10	nadolol|propranolol	Propranolol or nadolol|Placebo control|Behavioral Migraine Management (BMM)|Optimal Acute Therapy	Drug|Drug|Behavioral|Drug	migraine disorders|headache	Migraine Headache	Parallel Assignment	Interventional	Treatment	Randomized	Drug and Non-Drug Treatment Of Severe Migraine	4	Mean Difference (Net)	4.5	0.001	t-test, 2 sided			95	Standard Deviation	1.83	All	232	Completed	Phase 4
NCT00910689	4451585	8156358	Change in Quality of Life at Month 10	nadolol|propranolol	Propranolol or nadolol|Placebo control|Behavioral Migraine Management (BMM)|Optimal Acute Therapy	Drug|Drug|Behavioral|Drug	migraine disorders|headache	Migraine Headache	Parallel Assignment	Interventional	Treatment	Randomized	Drug and Non-Drug Treatment Of Severe Migraine	4	Mean Difference (Net)	0.1	0.87	t-test, 2 sided			95	Standard Deviation	2.38	All	232	Completed	Phase 4
NCT00910689	4451590	8156358	Change in Quality of Life at Month 10	nadolol|propranolol	Propranolol or nadolol|Placebo control|Behavioral Migraine Management (BMM)|Optimal Acute Therapy	Drug|Drug|Behavioral|Drug	migraine disorders|headache	Migraine Headache	Parallel Assignment	Interventional	Treatment	Randomized	Drug and Non-Drug Treatment Of Severe Migraine	4	Mean Difference (Net)	1.5	0.001	t-test, 2 sided			95	Standard Deviation	2.18	All	232	Completed	Phase 4
NCT00910689	4451587	8156358	Change in Quality of Life at Month 10	nadolol|propranolol	Propranolol or nadolol|Placebo control|Behavioral Migraine Management (BMM)|Optimal Acute Therapy	Drug|Drug|Behavioral|Drug	migraine disorders|headache	Migraine Headache	Parallel Assignment	Interventional	Treatment	Randomized	Drug and Non-Drug Treatment Of Severe Migraine	4	Mean Difference (Net)	5.9	0.001	t-test, 2 sided			95	Standard Deviation	2.03	All	232	Completed	Phase 4
NCT00910689	4451591	8156358	Change in Quality of Life at Month 10	nadolol|propranolol	Propranolol or nadolol|Placebo control|Behavioral Migraine Management (BMM)|Optimal Acute Therapy	Drug|Drug|Behavioral|Drug	migraine disorders|headache	Migraine Headache	Parallel Assignment	Interventional	Treatment	Randomized	Drug and Non-Drug Treatment Of Severe Migraine	4		NA	0.005	Mixed Models Analysis					NA	All	232	Completed	Phase 4
NCT00910689	4451588	8156358	Change in Quality of Life at Month 10	nadolol|propranolol	Propranolol or nadolol|Placebo control|Behavioral Migraine Management (BMM)|Optimal Acute Therapy	Drug|Drug|Behavioral|Drug	migraine disorders|headache	Migraine Headache	Parallel Assignment	Interventional	Treatment	Randomized	Drug and Non-Drug Treatment Of Severe Migraine	4	Mean Difference (Net)	1.4	0.001	t-test, 2 sided			95	Standard Deviation	1.67	All	232	Completed	Phase 4
NCT00910689	4451589	8156358	Change in Quality of Life at Month 10	nadolol|propranolol	Propranolol or nadolol|Placebo control|Behavioral Migraine Management (BMM)|Optimal Acute Therapy	Drug|Drug|Behavioral|Drug	migraine disorders|headache	Migraine Headache	Parallel Assignment	Interventional	Treatment	Randomized	Drug and Non-Drug Treatment Of Severe Migraine	4	Mean Difference (Net)	6	0.001	t-test, 2 sided			95	Standard Deviation	2.41	All	232	Completed	Phase 4
NCT00910689	4451594	8156359	Change in the Number of Migraine Days Per 30 Days at Month 10	nadolol|propranolol	Propranolol or nadolol|Placebo control|Behavioral Migraine Management (BMM)|Optimal Acute Therapy	Drug|Drug|Behavioral|Drug	migraine disorders|headache	Migraine Headache	Parallel Assignment	Interventional	Treatment	Randomized	Drug and Non-Drug Treatment Of Severe Migraine	4	Mean Difference (Net)	0.5	0.02	t-test, 2 sided			95	Standard Deviation	1.2	All	232	Completed	Phase 4
NCT00910689	4451597	8156359	Change in the Number of Migraine Days Per 30 Days at Month 10	nadolol|propranolol	Propranolol or nadolol|Placebo control|Behavioral Migraine Management (BMM)|Optimal Acute Therapy	Drug|Drug|Behavioral|Drug	migraine disorders|headache	Migraine Headache	Parallel Assignment	Interventional	Treatment	Randomized	Drug and Non-Drug Treatment Of Severe Migraine	4	Mean Difference (Net)	2	0.001	t-test, 2 sided			95	Standard Deviation	1.03	All	232	Completed	Phase 4
NCT00910689	4451593	8156359	Change in the Number of Migraine Days Per 30 Days at Month 10	nadolol|propranolol	Propranolol or nadolol|Placebo control|Behavioral Migraine Management (BMM)|Optimal Acute Therapy	Drug|Drug|Behavioral|Drug	migraine disorders|headache	Migraine Headache	Parallel Assignment	Interventional	Treatment	Randomized	Drug and Non-Drug Treatment Of Severe Migraine	4	Mean Difference (Net)	0.1	0.79	t-test, 2 sided			95	Standard Deviation	1.35	All	232	Completed	Phase 4
NCT00910689	4451595	8156359	Change in the Number of Migraine Days Per 30 Days at Month 10	nadolol|propranolol	Propranolol or nadolol|Placebo control|Behavioral Migraine Management (BMM)|Optimal Acute Therapy	Drug|Drug|Behavioral|Drug	migraine disorders|headache	Migraine Headache	Parallel Assignment	Interventional	Treatment	Randomized	Drug and Non-Drug Treatment Of Severe Migraine	4	Mean Difference (Net)	2.1	0.001	t-test, 2 sided			95	Standard Deviation	1.26	All	232	Completed	Phase 4
NCT00910689	4451592	8156359	Change in the Number of Migraine Days Per 30 Days at Month 10	nadolol|propranolol	Propranolol or nadolol|Placebo control|Behavioral Migraine Management (BMM)|Optimal Acute Therapy	Drug|Drug|Behavioral|Drug	migraine disorders|headache	Migraine Headache	Parallel Assignment	Interventional	Treatment	Randomized	Drug and Non-Drug Treatment Of Severe Migraine	4	Mean Difference (Net)	0.6	0.02	t-test, 2 sided			95	Standard Deviation	1.43	All	232	Completed	Phase 4
NCT00910689	4451598	8156359	Change in the Number of Migraine Days Per 30 Days at Month 10	nadolol|propranolol	Propranolol or nadolol|Placebo control|Behavioral Migraine Management (BMM)|Optimal Acute Therapy	Drug|Drug|Behavioral|Drug	migraine disorders|headache	Migraine Headache	Parallel Assignment	Interventional	Treatment	Randomized	Drug and Non-Drug Treatment Of Severe Migraine	4		NA	0.03	Mixed Models Analysis					NA	All	232	Completed	Phase 4
NCT00910689	4451596	8156359	Change in the Number of Migraine Days Per 30 Days at Month 10	nadolol|propranolol	Propranolol or nadolol|Placebo control|Behavioral Migraine Management (BMM)|Optimal Acute Therapy	Drug|Drug|Behavioral|Drug	migraine disorders|headache	Migraine Headache	Parallel Assignment	Interventional	Treatment	Randomized	Drug and Non-Drug Treatment Of Severe Migraine	4	Mean Difference (Net)	1.5	0.001	t-test, 2 sided			95	Standard Deviation	1.12	All	232	Completed	Phase 4
NCT00910689	4451603	8156360	Change in Number of Migraine Episodes Per 30 Days at Month 10.	nadolol|propranolol	Propranolol or nadolol|Placebo control|Behavioral Migraine Management (BMM)|Optimal Acute Therapy	Drug|Drug|Behavioral|Drug	migraine disorders|headache	Migraine Headache	Parallel Assignment	Interventional	Treatment	Randomized	Drug and Non-Drug Treatment Of Severe Migraine	4	Mean Difference (Net)	0.1	0.25	t-test, 2 sided			95	Standard Deviation	0.68	All	232	Completed	Phase 4
NCT00910689	4451602	8156360	Change in Number of Migraine Episodes Per 30 Days at Month 10.	nadolol|propranolol	Propranolol or nadolol|Placebo control|Behavioral Migraine Management (BMM)|Optimal Acute Therapy	Drug|Drug|Behavioral|Drug	migraine disorders|headache	Migraine Headache	Parallel Assignment	Interventional	Treatment	Randomized	Drug and Non-Drug Treatment Of Severe Migraine	4	Mean Difference (Net)	0	0.98	t-test, 2 sided			95	Standard Deviation	0.59	All	232	Completed	Phase 4
NCT00910689	4451600	8156360	Change in Number of Migraine Episodes Per 30 Days at Month 10.	nadolol|propranolol	Propranolol or nadolol|Placebo control|Behavioral Migraine Management (BMM)|Optimal Acute Therapy	Drug|Drug|Behavioral|Drug	migraine disorders|headache	Migraine Headache	Parallel Assignment	Interventional	Treatment	Randomized	Drug and Non-Drug Treatment Of Severe Migraine	4	Mean Difference (Net)	1.3	0.001	t-test, 2 sided			95	Standard Deviation	0.61	All	232	Completed	Phase 4
NCT00910689	4451604	8156360	Change in Number of Migraine Episodes Per 30 Days at Month 10.	nadolol|propranolol	Propranolol or nadolol|Placebo control|Behavioral Migraine Management (BMM)|Optimal Acute Therapy	Drug|Drug|Behavioral|Drug	migraine disorders|headache	Migraine Headache	Parallel Assignment	Interventional	Treatment	Randomized	Drug and Non-Drug Treatment Of Severe Migraine	4	Mean Difference (Net)	1.2	0.001	t-test, 2 sided			95	Standard Deviation	0.57	All	232	Completed	Phase 4
NCT00910689	4451599	8156360	Change in Number of Migraine Episodes Per 30 Days at Month 10.	nadolol|propranolol	Propranolol or nadolol|Placebo control|Behavioral Migraine Management (BMM)|Optimal Acute Therapy	Drug|Drug|Behavioral|Drug	migraine disorders|headache	Migraine Headache	Parallel Assignment	Interventional	Treatment	Randomized	Drug and Non-Drug Treatment Of Severe Migraine	4	Mean Difference (Net)	0.1	0.29	t-test, 2 sided			95	Standard Deviation	0.72	All	232	Completed	Phase 4
NCT00910689	4451601	8156360	Change in Number of Migraine Episodes Per 30 Days at Month 10.	nadolol|propranolol	Propranolol or nadolol|Placebo control|Behavioral Migraine Management (BMM)|Optimal Acute Therapy	Drug|Drug|Behavioral|Drug	migraine disorders|headache	Migraine Headache	Parallel Assignment	Interventional	Treatment	Randomized	Drug and Non-Drug Treatment Of Severe Migraine	4	Mean Difference (Net)	1.1	0.001	t-test, 2 sided			95	Standard Deviation	0.69	All	232	Completed	Phase 4
NCT00910689	4451605	8156360	Change in Number of Migraine Episodes Per 30 Days at Month 10.	nadolol|propranolol	Propranolol or nadolol|Placebo control|Behavioral Migraine Management (BMM)|Optimal Acute Therapy	Drug|Drug|Behavioral|Drug	migraine disorders|headache	Migraine Headache	Parallel Assignment	Interventional	Treatment	Randomized	Drug and Non-Drug Treatment Of Severe Migraine	4		NA	0.01	Mixed Models Analysis					NA	All	232	Completed	Phase 4
NCT00910910	4451559	8156312	Kaplan Meier Estimate for Overall Survival at the Final Analysis	lenalidomide|chlorambucil	Lenalidomide|Chlorambucil	Drug|Drug	leukemia, lymphoid|leukemia|leukemia, lymphocytic, chronic, b-cell	B-Cell Chronic Lymphocytic Leukemia	Parallel Assignment	Interventional	Treatment	Randomized	Study Of The Effectiveness & Safety Of Lenalidomide Versus Chlorambucil As First Line Therapy For Elderly Patients With B-Cell CLL (The ORIGIN Trial)	2	Cox Proportional Hazard	1.06	0.709	stratified log rank	0.83	1.34	90		NA	All	450	Completed	Phase 3
NCT00910910	4451560	8156313	Kaplan Meier Estimate of Overall Survival	lenalidomide|chlorambucil	Lenalidomide|Chlorambucil	Drug|Drug	leukemia, lymphoid|leukemia|leukemia, lymphocytic, chronic, b-cell	B-Cell Chronic Lymphocytic Leukemia	Parallel Assignment	Interventional	Treatment	Randomized	Study Of The Effectiveness & Safety Of Lenalidomide Versus Chlorambucil As First Line Therapy For Elderly Patients With B-Cell CLL (The ORIGIN Trial)	2	Cox Proportional Hazard	1.03	0.883	Log Rank	0.73	1.46	90		NA	All	450	Completed	Phase 3
NCT00910910	4451561	8156316	Kaplan-Meier Estimate for Duration of Response With a Later Cut-off Date of 31 March 2014	lenalidomide|chlorambucil	Lenalidomide|Chlorambucil	Drug|Drug	leukemia, lymphoid|leukemia|leukemia, lymphocytic, chronic, b-cell	B-Cell Chronic Lymphocytic Leukemia	Parallel Assignment	Interventional	Treatment	Randomized	Study Of The Effectiveness & Safety Of Lenalidomide Versus Chlorambucil As First Line Therapy For Elderly Patients With B-Cell CLL (The ORIGIN Trial)	2	Cox Proportional Hazard	0.71	0.149	Log Rank	0.48	1.05	90		NA	All	450	Completed	Phase 3
NCT00910910	4451562	8156317	Kaplan-Meier Estimate for Duration of Response	lenalidomide|chlorambucil	Lenalidomide|Chlorambucil	Drug|Drug	leukemia, lymphoid|leukemia|leukemia, lymphocytic, chronic, b-cell	B-Cell Chronic Lymphocytic Leukemia	Parallel Assignment	Interventional	Treatment	Randomized	Study Of The Effectiveness & Safety Of Lenalidomide Versus Chlorambucil As First Line Therapy For Elderly Patients With B-Cell CLL (The ORIGIN Trial)	2	Hazard Ratio (HR)	0.94	0.826	Log Rank	0.58	1.52	90		NA	All	450	Completed	Phase 3
NCT00910910	4451563	8156318	Percentage of Participants With a Best Overall Response Based on IWCLL Guidelines With a Later Cut-off Date of 31 March 2014	lenalidomide|chlorambucil	Lenalidomide|Chlorambucil	Drug|Drug	leukemia, lymphoid|leukemia|leukemia, lymphocytic, chronic, b-cell	B-Cell Chronic Lymphocytic Leukemia	Parallel Assignment	Interventional	Treatment	Randomized	Study Of The Effectiveness & Safety Of Lenalidomide Versus Chlorambucil As First Line Therapy For Elderly Patients With B-Cell CLL (The ORIGIN Trial)	2	Odds Ratio (OR)	0.66	0.047	Fisher Exact	0.45	0.98	95		NA	All	450	Completed	Phase 3
NCT00910910	4451564	8156319	Percentage of Participants With the Best Overall Response Based on the International Workshop on Chronic Lymphocytic Leukemia (IWCLL) Guidelines	lenalidomide|chlorambucil	Lenalidomide|Chlorambucil	Drug|Drug	leukemia, lymphoid|leukemia|leukemia, lymphocytic, chronic, b-cell	B-Cell Chronic Lymphocytic Leukemia	Parallel Assignment	Interventional	Treatment	Randomized	Study Of The Effectiveness & Safety Of Lenalidomide Versus Chlorambucil As First Line Therapy For Elderly Patients With B-Cell CLL (The ORIGIN Trial)	2	Odds Ratio (OR)	0.65	0.032	Fisher Exact	0.44	0.96	95		NA	All	450	Completed	Phase 3
NCT00910910	4451565	8156322	Kaplan-Meier Estimate of Progression Free Survival (PFS) With a Later Cut-off Date of 14 March 2014	lenalidomide|chlorambucil	Lenalidomide|Chlorambucil	Drug|Drug	leukemia, lymphoid|leukemia|leukemia, lymphocytic, chronic, b-cell	B-Cell Chronic Lymphocytic Leukemia	Parallel Assignment	Interventional	Treatment	Randomized	Study Of The Effectiveness & Safety Of Lenalidomide Versus Chlorambucil As First Line Therapy For Elderly Patients With B-Cell CLL (The ORIGIN Trial)	2	Cox Proportional Hazard	0.99	0.967	Log Rank	0.76	1.29	90		NA	All	450	Completed	Phase 3
NCT00910910	4451566	8156323	Kaplan-Meier Estimate of Progression Free Survival (PFS)	lenalidomide|chlorambucil	Lenalidomide|Chlorambucil	Drug|Drug	leukemia, lymphoid|leukemia|leukemia, lymphocytic, chronic, b-cell	B-Cell Chronic Lymphocytic Leukemia	Parallel Assignment	Interventional	Treatment	Randomized	Study Of The Effectiveness & Safety Of Lenalidomide Versus Chlorambucil As First Line Therapy For Elderly Patients With B-Cell CLL (The ORIGIN Trial)	2	Hazard Ratio (HR)	1.21	0.323	stratified log rank	0.88	1.66	90		NA	All	450	Completed	Phase 3
NCT00910962	4451481	8156287	Mean Hyperenhancement Score Index at Week 12	NA	GW856553|GW856553|Placebo	Drug|Drug|Drug	acute coronary syndrome|infarction|myocardial infarction	Acute Coronary Syndrome	Parallel Assignment	Interventional	Treatment	Randomized	A Study to Evaluate the Safety of 12 Weeks of Dosing With GW856553 and Its Effects on Inflammatory Markers, Infarct Size, and Cardiac Function in Subjects With Myocardial Infarction Without ST-segment Elevation	3	Mean Difference (Final Values)	-0.14	0.047	Repeated measures ANCOVA	-0.28	0	95		NA	All	526	Completed	Phase 2
NCT00910962	4451482	8156287	Mean Hyperenhancement Score Index at Week 12	NA	GW856553|GW856553|Placebo	Drug|Drug|Drug	acute coronary syndrome|infarction|myocardial infarction	Acute Coronary Syndrome	Parallel Assignment	Interventional	Treatment	Randomized	A Study to Evaluate the Safety of 12 Weeks of Dosing With GW856553 and Its Effects on Inflammatory Markers, Infarct Size, and Cardiac Function in Subjects With Myocardial Infarction Without ST-segment Elevation	3	Mean Difference (Final Values)	-0.17	0.036	Repeated measures ANCOVA	-0.32	-0.01	95		NA	All	526	Completed	Phase 2
NCT00910962	4451483	8156287	Mean Hyperenhancement Score Index at Week 12	NA	GW856553|GW856553|Placebo	Drug|Drug|Drug	acute coronary syndrome|infarction|myocardial infarction	Acute Coronary Syndrome	Parallel Assignment	Interventional	Treatment	Randomized	A Study to Evaluate the Safety of 12 Weeks of Dosing With GW856553 and Its Effects on Inflammatory Markers, Infarct Size, and Cardiac Function in Subjects With Myocardial Infarction Without ST-segment Elevation	3	Mean Difference (Final Values)	-0.11	0.137	Repeated measures ANCOVA	-0.26	0.04	95		NA	All	526	Completed	Phase 2
NCT00910962	4451485	8156288	Mean Regional Wall Motion Score Index at Week 12	NA	GW856553|GW856553|Placebo	Drug|Drug|Drug	acute coronary syndrome|infarction|myocardial infarction	Acute Coronary Syndrome	Parallel Assignment	Interventional	Treatment	Randomized	A Study to Evaluate the Safety of 12 Weeks of Dosing With GW856553 and Its Effects on Inflammatory Markers, Infarct Size, and Cardiac Function in Subjects With Myocardial Infarction Without ST-segment Elevation	3	Mean Difference (Final Values)	-0.24	0.021	Repeated measures ANCOVA	-0.45	-0.04	95		NA	All	526	Completed	Phase 2
NCT00910962	4451486	8156288	Mean Regional Wall Motion Score Index at Week 12	NA	GW856553|GW856553|Placebo	Drug|Drug|Drug	acute coronary syndrome|infarction|myocardial infarction	Acute Coronary Syndrome	Parallel Assignment	Interventional	Treatment	Randomized	A Study to Evaluate the Safety of 12 Weeks of Dosing With GW856553 and Its Effects on Inflammatory Markers, Infarct Size, and Cardiac Function in Subjects With Myocardial Infarction Without ST-segment Elevation	3	Mean Difference (Final Values)	-0.23	0.023	Repeated measures ANCOVA	-0.44	-0.03	95		NA	All	526	Completed	Phase 2
NCT00910962	4451484	8156288	Mean Regional Wall Motion Score Index at Week 12	NA	GW856553|GW856553|Placebo	Drug|Drug|Drug	acute coronary syndrome|infarction|myocardial infarction	Acute Coronary Syndrome	Parallel Assignment	Interventional	Treatment	Randomized	A Study to Evaluate the Safety of 12 Weeks of Dosing With GW856553 and Its Effects on Inflammatory Markers, Infarct Size, and Cardiac Function in Subjects With Myocardial Infarction Without ST-segment Elevation	3	Mean Difference (Final Values)	-0.24	0.011	Repeated measures ANCOVA	-0.42	-0.06	95		NA	All	526	Completed	Phase 2
NCT00910962	4451487	8156289	Mean Left Ventricular Mass at Week 12	NA	GW856553|GW856553|Placebo	Drug|Drug|Drug	acute coronary syndrome|infarction|myocardial infarction	Acute Coronary Syndrome	Parallel Assignment	Interventional	Treatment	Randomized	A Study to Evaluate the Safety of 12 Weeks of Dosing With GW856553 and Its Effects on Inflammatory Markers, Infarct Size, and Cardiac Function in Subjects With Myocardial Infarction Without ST-segment Elevation	3	Mean Difference (Final Values)	-14.67	0.243	Repeated measures ANCOVA	-39.52	10.18	95		NA	All	526	Completed	Phase 2
NCT00910962	4451489	8156289	Mean Left Ventricular Mass at Week 12	NA	GW856553|GW856553|Placebo	Drug|Drug|Drug	acute coronary syndrome|infarction|myocardial infarction	Acute Coronary Syndrome	Parallel Assignment	Interventional	Treatment	Randomized	A Study to Evaluate the Safety of 12 Weeks of Dosing With GW856553 and Its Effects on Inflammatory Markers, Infarct Size, and Cardiac Function in Subjects With Myocardial Infarction Without ST-segment Elevation	3	Mean Difference (Final Values)	-22.21	0.109	Repeated measures ANCOVA	-49.51	5.09	95		NA	All	526	Completed	Phase 2
NCT00910962	4451488	8156289	Mean Left Ventricular Mass at Week 12	NA	GW856553|GW856553|Placebo	Drug|Drug|Drug	acute coronary syndrome|infarction|myocardial infarction	Acute Coronary Syndrome	Parallel Assignment	Interventional	Treatment	Randomized	A Study to Evaluate the Safety of 12 Weeks of Dosing With GW856553 and Its Effects on Inflammatory Markers, Infarct Size, and Cardiac Function in Subjects With Myocardial Infarction Without ST-segment Elevation	3	Mean Difference (Final Values)	-7.13	0.614	Repeated measures ANCOVA	-35.22	20.96	95		NA	All	526	Completed	Phase 2
NCT00910962	4451491	8156290	Mean Left Ventricular End-diastolic Volume (LVEDV) and Left Ventricular End-systolic Volume (LVESV) at Week 12	NA	GW856553|GW856553|Placebo	Drug|Drug|Drug	acute coronary syndrome|infarction|myocardial infarction	Acute Coronary Syndrome	Parallel Assignment	Interventional	Treatment	Randomized	A Study to Evaluate the Safety of 12 Weeks of Dosing With GW856553 and Its Effects on Inflammatory Markers, Infarct Size, and Cardiac Function in Subjects With Myocardial Infarction Without ST-segment Elevation	3	Mean Difference (Final Values)	-17.22	0.016	Repeated measures ANCOVA	-31.14	-3.29	95		NA	All	526	Completed	Phase 2
NCT00910962	4451490	8156290	Mean Left Ventricular End-diastolic Volume (LVEDV) and Left Ventricular End-systolic Volume (LVESV) at Week 12	NA	GW856553|GW856553|Placebo	Drug|Drug|Drug	acute coronary syndrome|infarction|myocardial infarction	Acute Coronary Syndrome	Parallel Assignment	Interventional	Treatment	Randomized	A Study to Evaluate the Safety of 12 Weeks of Dosing With GW856553 and Its Effects on Inflammatory Markers, Infarct Size, and Cardiac Function in Subjects With Myocardial Infarction Without ST-segment Elevation	3	Mean Difference (Final Values)	-16.52	0.01	Repeated measures ANCOVA	-28.91	-4.13	95		NA	All	526	Completed	Phase 2
NCT00910962	4451493	8156290	Mean Left Ventricular End-diastolic Volume (LVEDV) and Left Ventricular End-systolic Volume (LVESV) at Week 12	NA	GW856553|GW856553|Placebo	Drug|Drug|Drug	acute coronary syndrome|infarction|myocardial infarction	Acute Coronary Syndrome	Parallel Assignment	Interventional	Treatment	Randomized	A Study to Evaluate the Safety of 12 Weeks of Dosing With GW856553 and Its Effects on Inflammatory Markers, Infarct Size, and Cardiac Function in Subjects With Myocardial Infarction Without ST-segment Elevation	3	Mean Difference (Final Values)	-20.09	0.021	Repeated measures ANCOVA	-37.01	-3.18	95		NA	All	526	Completed	Phase 2
NCT00910962	4451494	8156290	Mean Left Ventricular End-diastolic Volume (LVEDV) and Left Ventricular End-systolic Volume (LVESV) at Week 12	NA	GW856553|GW856553|Placebo	Drug|Drug|Drug	acute coronary syndrome|infarction|myocardial infarction	Acute Coronary Syndrome	Parallel Assignment	Interventional	Treatment	Randomized	A Study to Evaluate the Safety of 12 Weeks of Dosing With GW856553 and Its Effects on Inflammatory Markers, Infarct Size, and Cardiac Function in Subjects With Myocardial Infarction Without ST-segment Elevation	3	Mean Difference (Final Values)	-18.65	0.053	Repeated measures ANCOVA	-37.58	0.29	95		NA	All	526	Completed	Phase 2
NCT00910962	4451492	8156290	Mean Left Ventricular End-diastolic Volume (LVEDV) and Left Ventricular End-systolic Volume (LVESV) at Week 12	NA	GW856553|GW856553|Placebo	Drug|Drug|Drug	acute coronary syndrome|infarction|myocardial infarction	Acute Coronary Syndrome	Parallel Assignment	Interventional	Treatment	Randomized	A Study to Evaluate the Safety of 12 Weeks of Dosing With GW856553 and Its Effects on Inflammatory Markers, Infarct Size, and Cardiac Function in Subjects With Myocardial Infarction Without ST-segment Elevation	3	Mean Difference (Final Values)	-15.82	0.024	Repeated measures ANCOVA	-29.51	-2.14	95		NA	All	526	Completed	Phase 2
NCT00910962	4451495	8156290	Mean Left Ventricular End-diastolic Volume (LVEDV) and Left Ventricular End-systolic Volume (LVESV) at Week 12	NA	GW856553|GW856553|Placebo	Drug|Drug|Drug	acute coronary syndrome|infarction|myocardial infarction	Acute Coronary Syndrome	Parallel Assignment	Interventional	Treatment	Randomized	A Study to Evaluate the Safety of 12 Weeks of Dosing With GW856553 and Its Effects on Inflammatory Markers, Infarct Size, and Cardiac Function in Subjects With Myocardial Infarction Without ST-segment Elevation	3	Mean Difference (Final Values)	-21.53	0.025	Repeated measures ANCOVA	-40.27	-2.79	95		NA	All	526	Completed	Phase 2
NCT00910962	4451498	8156291	Mean Percent Left Ventricular Ejection Fraction (LVEF) at Week 12	NA	GW856553|GW856553|Placebo	Drug|Drug|Drug	acute coronary syndrome|infarction|myocardial infarction	Acute Coronary Syndrome	Parallel Assignment	Interventional	Treatment	Randomized	A Study to Evaluate the Safety of 12 Weeks of Dosing With GW856553 and Its Effects on Inflammatory Markers, Infarct Size, and Cardiac Function in Subjects With Myocardial Infarction Without ST-segment Elevation	3	Mean Difference (Final Values)	4.22	0.124	Repeated measures ANCOVA	-1.18	9.62	95		NA	All	526	Completed	Phase 2
NCT00910962	4451497	8156291	Mean Percent Left Ventricular Ejection Fraction (LVEF) at Week 12	NA	GW856553|GW856553|Placebo	Drug|Drug|Drug	acute coronary syndrome|infarction|myocardial infarction	Acute Coronary Syndrome	Parallel Assignment	Interventional	Treatment	Randomized	A Study to Evaluate the Safety of 12 Weeks of Dosing With GW856553 and Its Effects on Inflammatory Markers, Infarct Size, and Cardiac Function in Subjects With Myocardial Infarction Without ST-segment Elevation	3	Mean Difference (Final Values)	6.05	0.029	Repeated measures ANCOVA	0.63	11.47	95		NA	All	526	Completed	Phase 2
NCT00910962	4451496	8156291	Mean Percent Left Ventricular Ejection Fraction (LVEF) at Week 12	NA	GW856553|GW856553|Placebo	Drug|Drug|Drug	acute coronary syndrome|infarction|myocardial infarction	Acute Coronary Syndrome	Parallel Assignment	Interventional	Treatment	Randomized	A Study to Evaluate the Safety of 12 Weeks of Dosing With GW856553 and Its Effects on Inflammatory Markers, Infarct Size, and Cardiac Function in Subjects With Myocardial Infarction Without ST-segment Elevation	3	Mean Difference (Final Values)	5.14	0.039	Repeated measures ANCOVA	0.28	10	95		NA	All	526	Completed	Phase 2
NCT00910962	4451503	8156292	Mean Infarct Size Prior to Discharge From Hospital (Approximately Day 3) and at Week 12	NA	GW856553|GW856553|Placebo	Drug|Drug|Drug	acute coronary syndrome|infarction|myocardial infarction	Acute Coronary Syndrome	Parallel Assignment	Interventional	Treatment	Randomized	A Study to Evaluate the Safety of 12 Weeks of Dosing With GW856553 and Its Effects on Inflammatory Markers, Infarct Size, and Cardiac Function in Subjects With Myocardial Infarction Without ST-segment Elevation	3	Mean Difference (Final Values)	-2.84	0.106	Repeated measures ANCOVA	-6.29	0.62	95		NA	All	526	Completed	Phase 2
NCT00910962	4451504	8156292	Mean Infarct Size Prior to Discharge From Hospital (Approximately Day 3) and at Week 12	NA	GW856553|GW856553|Placebo	Drug|Drug|Drug	acute coronary syndrome|infarction|myocardial infarction	Acute Coronary Syndrome	Parallel Assignment	Interventional	Treatment	Randomized	A Study to Evaluate the Safety of 12 Weeks of Dosing With GW856553 and Its Effects on Inflammatory Markers, Infarct Size, and Cardiac Function in Subjects With Myocardial Infarction Without ST-segment Elevation	3	Mean Difference (Final Values)	-1.92	0.254	Repeated measures ANCOVA	-5.25	1.41	95		NA	All	526	Completed	Phase 2
NCT00910962	4451502	8156292	Mean Infarct Size Prior to Discharge From Hospital (Approximately Day 3) and at Week 12	NA	GW856553|GW856553|Placebo	Drug|Drug|Drug	acute coronary syndrome|infarction|myocardial infarction	Acute Coronary Syndrome	Parallel Assignment	Interventional	Treatment	Randomized	A Study to Evaluate the Safety of 12 Weeks of Dosing With GW856553 and Its Effects on Inflammatory Markers, Infarct Size, and Cardiac Function in Subjects With Myocardial Infarction Without ST-segment Elevation	3	Mean Difference (Final Values)	-2.38	0.126	Repeated measures ANCOVA	-5.44	0.69	95		NA	All	526	Completed	Phase 2
NCT00910962	4451500	8156292	Mean Infarct Size Prior to Discharge From Hospital (Approximately Day 3) and at Week 12	NA	GW856553|GW856553|Placebo	Drug|Drug|Drug	acute coronary syndrome|infarction|myocardial infarction	Acute Coronary Syndrome	Parallel Assignment	Interventional	Treatment	Randomized	A Study to Evaluate the Safety of 12 Weeks of Dosing With GW856553 and Its Effects on Inflammatory Markers, Infarct Size, and Cardiac Function in Subjects With Myocardial Infarction Without ST-segment Elevation	3	Mean Difference (Final Values)	-2.47	0.093	Repeated measures ANCOVA	-5.37	0.43	95		NA	All	526	Completed	Phase 2
NCT00910962	4451499	8156292	Mean Infarct Size Prior to Discharge From Hospital (Approximately Day 3) and at Week 12	NA	GW856553|GW856553|Placebo	Drug|Drug|Drug	acute coronary syndrome|infarction|myocardial infarction	Acute Coronary Syndrome	Parallel Assignment	Interventional	Treatment	Randomized	A Study to Evaluate the Safety of 12 Weeks of Dosing With GW856553 and Its Effects on Inflammatory Markers, Infarct Size, and Cardiac Function in Subjects With Myocardial Infarction Without ST-segment Elevation	3	Mean Difference (Final Values)	-2.19	0.096	Repeated measures ANCOVA	-4.78	0.4	95		NA	All	526	Completed	Phase 2
NCT00910962	4451501	8156292	Mean Infarct Size Prior to Discharge From Hospital (Approximately Day 3) and at Week 12	NA	GW856553|GW856553|Placebo	Drug|Drug|Drug	acute coronary syndrome|infarction|myocardial infarction	Acute Coronary Syndrome	Parallel Assignment	Interventional	Treatment	Randomized	A Study to Evaluate the Safety of 12 Weeks of Dosing With GW856553 and Its Effects on Inflammatory Markers, Infarct Size, and Cardiac Function in Subjects With Myocardial Infarction Without ST-segment Elevation	3	Mean Difference (Final Values)	-1.91	0.184	Repeated measures ANCOVA	-4.74	0.92	95		NA	All	526	Completed	Phase 2
NCT00910962	4451507	8156293	Mean Brain Natriuretic Peptide (BNP) at Discharge and Week 12	NA	GW856553|GW856553|Placebo	Drug|Drug|Drug	acute coronary syndrome|infarction|myocardial infarction	Acute Coronary Syndrome	Parallel Assignment	Interventional	Treatment	Randomized	A Study to Evaluate the Safety of 12 Weeks of Dosing With GW856553 and Its Effects on Inflammatory Markers, Infarct Size, and Cardiac Function in Subjects With Myocardial Infarction Without ST-segment Elevation	3	test to reference ratio	0.73	0.03	Repeated measures ANCOVA	0.55	0.96	95		NA	All	526	Completed	Phase 2
NCT00910962	4451509	8156293	Mean Brain Natriuretic Peptide (BNP) at Discharge and Week 12	NA	GW856553|GW856553|Placebo	Drug|Drug|Drug	acute coronary syndrome|infarction|myocardial infarction	Acute Coronary Syndrome	Parallel Assignment	Interventional	Treatment	Randomized	A Study to Evaluate the Safety of 12 Weeks of Dosing With GW856553 and Its Effects on Inflammatory Markers, Infarct Size, and Cardiac Function in Subjects With Myocardial Infarction Without ST-segment Elevation	3	test to reference ratio	0.92	0.52	Repeated measures ANCOVA	0.72	1.18	95		NA	All	526	Completed	Phase 2
NCT00910962	4451505	8156293	Mean Brain Natriuretic Peptide (BNP) at Discharge and Week 12	NA	GW856553|GW856553|Placebo	Drug|Drug|Drug	acute coronary syndrome|infarction|myocardial infarction	Acute Coronary Syndrome	Parallel Assignment	Interventional	Treatment	Randomized	A Study to Evaluate the Safety of 12 Weeks of Dosing With GW856553 and Its Effects on Inflammatory Markers, Infarct Size, and Cardiac Function in Subjects With Myocardial Infarction Without ST-segment Elevation	3	test to reference ratio	0.76	0.04	Repeated measures ANCOVA	0.6	0.98	95		NA	All	526	Completed	Phase 2
NCT00910962	4451508	8156293	Mean Brain Natriuretic Peptide (BNP) at Discharge and Week 12	NA	GW856553|GW856553|Placebo	Drug|Drug|Drug	acute coronary syndrome|infarction|myocardial infarction	Acute Coronary Syndrome	Parallel Assignment	Interventional	Treatment	Randomized	A Study to Evaluate the Safety of 12 Weeks of Dosing With GW856553 and Its Effects on Inflammatory Markers, Infarct Size, and Cardiac Function in Subjects With Myocardial Infarction Without ST-segment Elevation	3	test to reference ratio	0.92	0.5	Repeated measures ANCOVA	0.74	1.16	95		NA	All	526	Completed	Phase 2
NCT00910962	4451510	8156293	Mean Brain Natriuretic Peptide (BNP) at Discharge and Week 12	NA	GW856553|GW856553|Placebo	Drug|Drug|Drug	acute coronary syndrome|infarction|myocardial infarction	Acute Coronary Syndrome	Parallel Assignment	Interventional	Treatment	Randomized	A Study to Evaluate the Safety of 12 Weeks of Dosing With GW856553 and Its Effects on Inflammatory Markers, Infarct Size, and Cardiac Function in Subjects With Myocardial Infarction Without ST-segment Elevation	3	test to reference ratio	0.93	0.57	Repeated measures ANCOVA	0.72	1.2	95		NA	All	526	Completed	Phase 2
NCT00910962	4451506	8156293	Mean Brain Natriuretic Peptide (BNP) at Discharge and Week 12	NA	GW856553|GW856553|Placebo	Drug|Drug|Drug	acute coronary syndrome|infarction|myocardial infarction	Acute Coronary Syndrome	Parallel Assignment	Interventional	Treatment	Randomized	A Study to Evaluate the Safety of 12 Weeks of Dosing With GW856553 and Its Effects on Inflammatory Markers, Infarct Size, and Cardiac Function in Subjects With Myocardial Infarction Without ST-segment Elevation	3	test to reference ratio	0.81	0.14	Repeated measures ANCOVA	0.61	1.07	95		NA	All	526	Completed	Phase 2
NCT00910962	4451513	8156294	Peak cTnI Over 72 Hours Post-randomization or Until Hospital Discharge (Whichever Comes First)	NA	GW856553|GW856553|Placebo	Drug|Drug|Drug	acute coronary syndrome|infarction|myocardial infarction	Acute Coronary Syndrome	Parallel Assignment	Interventional	Treatment	Randomized	A Study to Evaluate the Safety of 12 Weeks of Dosing With GW856553 and Its Effects on Inflammatory Markers, Infarct Size, and Cardiac Function in Subjects With Myocardial Infarction Without ST-segment Elevation	3	test to reference ratio	0.99	0.92	Repeated measures ANCOVA	0.78	1.25	95		NA	All	526	Completed	Phase 2
NCT00910962	4451511	8156294	Peak cTnI Over 72 Hours Post-randomization or Until Hospital Discharge (Whichever Comes First)	NA	GW856553|GW856553|Placebo	Drug|Drug|Drug	acute coronary syndrome|infarction|myocardial infarction	Acute Coronary Syndrome	Parallel Assignment	Interventional	Treatment	Randomized	A Study to Evaluate the Safety of 12 Weeks of Dosing With GW856553 and Its Effects on Inflammatory Markers, Infarct Size, and Cardiac Function in Subjects With Myocardial Infarction Without ST-segment Elevation	3	test to reference ratio	1.03	0.76	Repeated measures ANCOVA	0.84	1.27	95		NA	All	526	Completed	Phase 2
NCT00910962	4451512	8156294	Peak cTnI Over 72 Hours Post-randomization or Until Hospital Discharge (Whichever Comes First)	NA	GW856553|GW856553|Placebo	Drug|Drug|Drug	acute coronary syndrome|infarction|myocardial infarction	Acute Coronary Syndrome	Parallel Assignment	Interventional	Treatment	Randomized	A Study to Evaluate the Safety of 12 Weeks of Dosing With GW856553 and Its Effects on Inflammatory Markers, Infarct Size, and Cardiac Function in Subjects With Myocardial Infarction Without ST-segment Elevation	3	test to reference ratio	1.08	0.52	Repeated measures ANCOVA	0.85	1.36	95		NA	All	526	Completed	Phase 2
NCT00910962	4451515	8156295	Mean Creatine Kinase (MB Isoenzyme) (CK-MB) AUC Over 72 Hours Post-randomization or Until Hospital Discharge (Whichever Comes First)	NA	GW856553|GW856553|Placebo	Drug|Drug|Drug	acute coronary syndrome|infarction|myocardial infarction	Acute Coronary Syndrome	Parallel Assignment	Interventional	Treatment	Randomized	A Study to Evaluate the Safety of 12 Weeks of Dosing With GW856553 and Its Effects on Inflammatory Markers, Infarct Size, and Cardiac Function in Subjects With Myocardial Infarction Without ST-segment Elevation	3	test to reference ratio	1.07	0.39	Repeated measures ANCOVA	0.92	1.25	95		NA	All	526	Completed	Phase 2
NCT00910962	4451516	8156295	Mean Creatine Kinase (MB Isoenzyme) (CK-MB) AUC Over 72 Hours Post-randomization or Until Hospital Discharge (Whichever Comes First)	NA	GW856553|GW856553|Placebo	Drug|Drug|Drug	acute coronary syndrome|infarction|myocardial infarction	Acute Coronary Syndrome	Parallel Assignment	Interventional	Treatment	Randomized	A Study to Evaluate the Safety of 12 Weeks of Dosing With GW856553 and Its Effects on Inflammatory Markers, Infarct Size, and Cardiac Function in Subjects With Myocardial Infarction Without ST-segment Elevation	3	test to reference ratio	1.04	0.66	Repeated measures ANCOVA	0.89	1.21	95		NA	All	526	Completed	Phase 2
NCT00910962	4451514	8156295	Mean Creatine Kinase (MB Isoenzyme) (CK-MB) AUC Over 72 Hours Post-randomization or Until Hospital Discharge (Whichever Comes First)	NA	GW856553|GW856553|Placebo	Drug|Drug|Drug	acute coronary syndrome|infarction|myocardial infarction	Acute Coronary Syndrome	Parallel Assignment	Interventional	Treatment	Randomized	A Study to Evaluate the Safety of 12 Weeks of Dosing With GW856553 and Its Effects on Inflammatory Markers, Infarct Size, and Cardiac Function in Subjects With Myocardial Infarction Without ST-segment Elevation	3	test to reference ratio	1.05	0.47	Repeated measures ANCOVA	0.92	1.21	95		NA	All	526	Completed	Phase 2
NCT00910962	4451521	8156296	Mean Interleukin-6 (IL-6) Value at 24 Hours Post-randomization and at Weeks 2 and 12	NA	GW856553|GW856553|Placebo	Drug|Drug|Drug	acute coronary syndrome|infarction|myocardial infarction	Acute Coronary Syndrome	Parallel Assignment	Interventional	Treatment	Randomized	A Study to Evaluate the Safety of 12 Weeks of Dosing With GW856553 and Its Effects on Inflammatory Markers, Infarct Size, and Cardiac Function in Subjects With Myocardial Infarction Without ST-segment Elevation	3	test to reference ratio	0.88	0.315	Repeated measures ANCOVA	0.68	1.13	95		NA	All	526	Completed	Phase 2
NCT00910962	4451519	8156296	Mean Interleukin-6 (IL-6) Value at 24 Hours Post-randomization and at Weeks 2 and 12	NA	GW856553|GW856553|Placebo	Drug|Drug|Drug	acute coronary syndrome|infarction|myocardial infarction	Acute Coronary Syndrome	Parallel Assignment	Interventional	Treatment	Randomized	A Study to Evaluate the Safety of 12 Weeks of Dosing With GW856553 and Its Effects on Inflammatory Markers, Infarct Size, and Cardiac Function in Subjects With Myocardial Infarction Without ST-segment Elevation	3	test to reference ratio	0.81	0.068	Repeated measures ANCOVA	0.65	1.02	95		NA	All	526	Completed	Phase 2
NCT00910962	4451520	8156296	Mean Interleukin-6 (IL-6) Value at 24 Hours Post-randomization and at Weeks 2 and 12	NA	GW856553|GW856553|Placebo	Drug|Drug|Drug	acute coronary syndrome|infarction|myocardial infarction	Acute Coronary Syndrome	Parallel Assignment	Interventional	Treatment	Randomized	A Study to Evaluate the Safety of 12 Weeks of Dosing With GW856553 and Its Effects on Inflammatory Markers, Infarct Size, and Cardiac Function in Subjects With Myocardial Infarction Without ST-segment Elevation	3	test to reference ratio	0.82	0.075	Repeated measures ANCOVA	0.65	1.02	95		NA	All	526	Completed	Phase 2
NCT00910962	4451522	8156296	Mean Interleukin-6 (IL-6) Value at 24 Hours Post-randomization and at Weeks 2 and 12	NA	GW856553|GW856553|Placebo	Drug|Drug|Drug	acute coronary syndrome|infarction|myocardial infarction	Acute Coronary Syndrome	Parallel Assignment	Interventional	Treatment	Randomized	A Study to Evaluate the Safety of 12 Weeks of Dosing With GW856553 and Its Effects on Inflammatory Markers, Infarct Size, and Cardiac Function in Subjects With Myocardial Infarction Without ST-segment Elevation	3	test to reference ratio	0.76	0.031	Repeated measures ANCOVA	0.59	0.98	95		NA	All	526	Completed	Phase 2
NCT00910962	4451518	8156296	Mean Interleukin-6 (IL-6) Value at 24 Hours Post-randomization and at Weeks 2 and 12	NA	GW856553|GW856553|Placebo	Drug|Drug|Drug	acute coronary syndrome|infarction|myocardial infarction	Acute Coronary Syndrome	Parallel Assignment	Interventional	Treatment	Randomized	A Study to Evaluate the Safety of 12 Weeks of Dosing With GW856553 and Its Effects on Inflammatory Markers, Infarct Size, and Cardiac Function in Subjects With Myocardial Infarction Without ST-segment Elevation	3	test to reference ratio	0.97	0.824	Repeated measures ANCOVA	0.78	1.22	95		NA	All	526	Completed	Phase 2
NCT00910962	4451524	8156296	Mean Interleukin-6 (IL-6) Value at 24 Hours Post-randomization and at Weeks 2 and 12	NA	GW856553|GW856553|Placebo	Drug|Drug|Drug	acute coronary syndrome|infarction|myocardial infarction	Acute Coronary Syndrome	Parallel Assignment	Interventional	Treatment	Randomized	A Study to Evaluate the Safety of 12 Weeks of Dosing With GW856553 and Its Effects on Inflammatory Markers, Infarct Size, and Cardiac Function in Subjects With Myocardial Infarction Without ST-segment Elevation	3	test to reference ratio	0.64	0.001	Repeated measures ANCOVA	0.5	0.82	95		NA	All	526	Completed	Phase 2
NCT00910962	4451517	8156296	Mean Interleukin-6 (IL-6) Value at 24 Hours Post-randomization and at Weeks 2 and 12	NA	GW856553|GW856553|Placebo	Drug|Drug|Drug	acute coronary syndrome|infarction|myocardial infarction	Acute Coronary Syndrome	Parallel Assignment	Interventional	Treatment	Randomized	A Study to Evaluate the Safety of 12 Weeks of Dosing With GW856553 and Its Effects on Inflammatory Markers, Infarct Size, and Cardiac Function in Subjects With Myocardial Infarction Without ST-segment Elevation	3	test to reference ratio	0.89	0.246	Repeated measures ANCOVA	0.73	1.09	95		NA	All	526	Completed	Phase 2
NCT00910962	4451523	8156296	Mean Interleukin-6 (IL-6) Value at 24 Hours Post-randomization and at Weeks 2 and 12	NA	GW856553|GW856553|Placebo	Drug|Drug|Drug	acute coronary syndrome|infarction|myocardial infarction	Acute Coronary Syndrome	Parallel Assignment	Interventional	Treatment	Randomized	A Study to Evaluate the Safety of 12 Weeks of Dosing With GW856553 and Its Effects on Inflammatory Markers, Infarct Size, and Cardiac Function in Subjects With Myocardial Infarction Without ST-segment Elevation	3	test to reference ratio	0.59	0.001	Repeated measures ANCOVA	0.48	0.73	95		NA	All	526	Completed	Phase 2
NCT00910962	4451525	8156296	Mean Interleukin-6 (IL-6) Value at 24 Hours Post-randomization and at Weeks 2 and 12	NA	GW856553|GW856553|Placebo	Drug|Drug|Drug	acute coronary syndrome|infarction|myocardial infarction	Acute Coronary Syndrome	Parallel Assignment	Interventional	Treatment	Randomized	A Study to Evaluate the Safety of 12 Weeks of Dosing With GW856553 and Its Effects on Inflammatory Markers, Infarct Size, and Cardiac Function in Subjects With Myocardial Infarction Without ST-segment Elevation	3	test to reference ratio	0.54	0.001	Repeated measures ANCOVA	0.43	0.69	95		NA	All	526	Completed	Phase 2
NCT00910962	4451546	8156297	Mean hsCRP Over Hospitalization Period and Through Week 14	NA	GW856553|GW856553|Placebo	Drug|Drug|Drug	acute coronary syndrome|infarction|myocardial infarction	Acute Coronary Syndrome	Parallel Assignment	Interventional	Treatment	Randomized	A Study to Evaluate the Safety of 12 Weeks of Dosing With GW856553 and Its Effects on Inflammatory Markers, Infarct Size, and Cardiac Function in Subjects With Myocardial Infarction Without ST-segment Elevation	3	Test to reference ratio	0.77	0.04	Repeated measures ANCOVA	0.6	0.99	95		NA	All	526	Completed	Phase 2
NCT00910962	4451529	8156297	Mean hsCRP Over Hospitalization Period and Through Week 14	NA	GW856553|GW856553|Placebo	Drug|Drug|Drug	acute coronary syndrome|infarction|myocardial infarction	Acute Coronary Syndrome	Parallel Assignment	Interventional	Treatment	Randomized	A Study to Evaluate the Safety of 12 Weeks of Dosing With GW856553 and Its Effects on Inflammatory Markers, Infarct Size, and Cardiac Function in Subjects With Myocardial Infarction Without ST-segment Elevation	3	test to reference ratio	0.89	0.457	Repeated measures ANCOVA	0.66	1.2	95		NA	All	526	Completed	Phase 2
NCT00910962	4451538	8156297	Mean hsCRP Over Hospitalization Period and Through Week 14	NA	GW856553|GW856553|Placebo	Drug|Drug|Drug	acute coronary syndrome|infarction|myocardial infarction	Acute Coronary Syndrome	Parallel Assignment	Interventional	Treatment	Randomized	A Study to Evaluate the Safety of 12 Weeks of Dosing With GW856553 and Its Effects on Inflammatory Markers, Infarct Size, and Cardiac Function in Subjects With Myocardial Infarction Without ST-segment Elevation	3	test to reference ratio	0.64	0.015	Repeated measures ANCOVA	0.45	0.92	95		NA	All	526	Completed	Phase 2
NCT00910962	4451532	8156297	Mean hsCRP Over Hospitalization Period and Through Week 14	NA	GW856553|GW856553|Placebo	Drug|Drug|Drug	acute coronary syndrome|infarction|myocardial infarction	Acute Coronary Syndrome	Parallel Assignment	Interventional	Treatment	Randomized	A Study to Evaluate the Safety of 12 Weeks of Dosing With GW856553 and Its Effects on Inflammatory Markers, Infarct Size, and Cardiac Function in Subjects With Myocardial Infarction Without ST-segment Elevation	3	test to reference ratio	0.83	0.253	Repeated measures ANCOVA	0.61	1.14	95		NA	All	526	Completed	Phase 2
NCT00910962	4451542	8156297	Mean hsCRP Over Hospitalization Period and Through Week 14	NA	GW856553|GW856553|Placebo	Drug|Drug|Drug	acute coronary syndrome|infarction|myocardial infarction	Acute Coronary Syndrome	Parallel Assignment	Interventional	Treatment	Randomized	A Study to Evaluate the Safety of 12 Weeks of Dosing With GW856553 and Its Effects on Inflammatory Markers, Infarct Size, and Cardiac Function in Subjects With Myocardial Infarction Without ST-segment Elevation	3	test to reference ratio	0.47	0.001	Repeated measures ANCOVA	0.33	0.65	95		NA	All	526	Completed	Phase 2
NCT00910962	4451527	8156297	Mean hsCRP Over Hospitalization Period and Through Week 14	NA	GW856553|GW856553|Placebo	Drug|Drug|Drug	acute coronary syndrome|infarction|myocardial infarction	Acute Coronary Syndrome	Parallel Assignment	Interventional	Treatment	Randomized	A Study to Evaluate the Safety of 12 Weeks of Dosing With GW856553 and Its Effects on Inflammatory Markers, Infarct Size, and Cardiac Function in Subjects With Myocardial Infarction Without ST-segment Elevation	3	test to reference ratio	1.69	0.002	Repeated measures ANCOVA	1.21	2.38	95		NA	All	526	Completed	Phase 2
NCT00910962	4451537	8156297	Mean hsCRP Over Hospitalization Period and Through Week 14	NA	GW856553|GW856553|Placebo	Drug|Drug|Drug	acute coronary syndrome|infarction|myocardial infarction	Acute Coronary Syndrome	Parallel Assignment	Interventional	Treatment	Randomized	A Study to Evaluate the Safety of 12 Weeks of Dosing With GW856553 and Its Effects on Inflammatory Markers, Infarct Size, and Cardiac Function in Subjects With Myocardial Infarction Without ST-segment Elevation	3	test to reference ratio	0.7	0.073	Repeated measures ANCOVA	0.48	1.03	95		NA	All	526	Completed	Phase 2
NCT00910962	4451528	8156297	Mean hsCRP Over Hospitalization Period and Through Week 14	NA	GW856553|GW856553|Placebo	Drug|Drug|Drug	acute coronary syndrome|infarction|myocardial infarction	Acute Coronary Syndrome	Parallel Assignment	Interventional	Treatment	Randomized	A Study to Evaluate the Safety of 12 Weeks of Dosing With GW856553 and Its Effects on Inflammatory Markers, Infarct Size, and Cardiac Function in Subjects With Myocardial Infarction Without ST-segment Elevation	3	test to reference ratio	1.58	0.008	Repeated measures ANCOVA	1.13	2.22	95		NA	All	526	Completed	Phase 2
NCT00910962	4451539	8156297	Mean hsCRP Over Hospitalization Period and Through Week 14	NA	GW856553|GW856553|Placebo	Drug|Drug|Drug	acute coronary syndrome|infarction|myocardial infarction	Acute Coronary Syndrome	Parallel Assignment	Interventional	Treatment	Randomized	A Study to Evaluate the Safety of 12 Weeks of Dosing With GW856553 and Its Effects on Inflammatory Markers, Infarct Size, and Cardiac Function in Subjects With Myocardial Infarction Without ST-segment Elevation	3	test to reference ratio	0.6	0.013	Repeated measures ANCOVA	0.4	0.9	95		NA	All	526	Completed	Phase 2
NCT00910962	4451544	8156297	Mean hsCRP Over Hospitalization Period and Through Week 14	NA	GW856553|GW856553|Placebo	Drug|Drug|Drug	acute coronary syndrome|infarction|myocardial infarction	Acute Coronary Syndrome	Parallel Assignment	Interventional	Treatment	Randomized	A Study to Evaluate the Safety of 12 Weeks of Dosing With GW856553 and Its Effects on Inflammatory Markers, Infarct Size, and Cardiac Function in Subjects With Myocardial Infarction Without ST-segment Elevation	3	test to reference ratio	0.71	0.003	Repeated measures ANCOVA	0.57	0.89	95		NA	All	526	Completed	Phase 2
NCT00910962	4451541	8156297	Mean hsCRP Over Hospitalization Period and Through Week 14	NA	GW856553|GW856553|Placebo	Drug|Drug|Drug	acute coronary syndrome|infarction|myocardial infarction	Acute Coronary Syndrome	Parallel Assignment	Interventional	Treatment	Randomized	A Study to Evaluate the Safety of 12 Weeks of Dosing With GW856553 and Its Effects on Inflammatory Markers, Infarct Size, and Cardiac Function in Subjects With Myocardial Infarction Without ST-segment Elevation	3	test to reference ratio	0.51	0.001	Repeated measures ANCOVA	0.38	0.69	95		NA	All	526	Completed	Phase 2
NCT00910962	4451531	8156297	Mean hsCRP Over Hospitalization Period and Through Week 14	NA	GW856553|GW856553|Placebo	Drug|Drug|Drug	acute coronary syndrome|infarction|myocardial infarction	Acute Coronary Syndrome	Parallel Assignment	Interventional	Treatment	Randomized	A Study to Evaluate the Safety of 12 Weeks of Dosing With GW856553 and Its Effects on Inflammatory Markers, Infarct Size, and Cardiac Function in Subjects With Myocardial Infarction Without ST-segment Elevation	3	test to reference ratio	0.8	0.204	Repeated measures ANCOVA	0.58	1.13	95		NA	All	526	Completed	Phase 2
NCT00910962	4451526	8156297	Mean hsCRP Over Hospitalization Period and Through Week 14	NA	GW856553|GW856553|Placebo	Drug|Drug|Drug	acute coronary syndrome|infarction|myocardial infarction	Acute Coronary Syndrome	Parallel Assignment	Interventional	Treatment	Randomized	A Study to Evaluate the Safety of 12 Weeks of Dosing With GW856553 and Its Effects on Inflammatory Markers, Infarct Size, and Cardiac Function in Subjects With Myocardial Infarction Without ST-segment Elevation	3	test to reference ratio	1.64	0.001	Repeated measures ANCOVA	1.21	2.21	95		NA	All	526	Completed	Phase 2
NCT00910962	4451534	8156297	Mean hsCRP Over Hospitalization Period and Through Week 14	NA	GW856553|GW856553|Placebo	Drug|Drug|Drug	acute coronary syndrome|infarction|myocardial infarction	Acute Coronary Syndrome	Parallel Assignment	Interventional	Treatment	Randomized	A Study to Evaluate the Safety of 12 Weeks of Dosing With GW856553 and Its Effects on Inflammatory Markers, Infarct Size, and Cardiac Function in Subjects With Myocardial Infarction Without ST-segment Elevation	3	test to reference ratio	0.78	0.157	Repeated measures ANCOVA	0.55	1.1	95		NA	All	526	Completed	Phase 2
NCT00910962	4451533	8156297	Mean hsCRP Over Hospitalization Period and Through Week 14	NA	GW856553|GW856553|Placebo	Drug|Drug|Drug	acute coronary syndrome|infarction|myocardial infarction	Acute Coronary Syndrome	Parallel Assignment	Interventional	Treatment	Randomized	A Study to Evaluate the Safety of 12 Weeks of Dosing With GW856553 and Its Effects on Inflammatory Markers, Infarct Size, and Cardiac Function in Subjects With Myocardial Infarction Without ST-segment Elevation	3	test to reference ratio	0.9	0.548	ANCOVA	0.63	1.28	95		NA	All	526	Completed	Phase 2
NCT00910962	4451545	8156297	Mean hsCRP Over Hospitalization Period and Through Week 14	NA	GW856553|GW856553|Placebo	Drug|Drug|Drug	acute coronary syndrome|infarction|myocardial infarction	Acute Coronary Syndrome	Parallel Assignment	Interventional	Treatment	Randomized	A Study to Evaluate the Safety of 12 Weeks of Dosing With GW856553 and Its Effects on Inflammatory Markers, Infarct Size, and Cardiac Function in Subjects With Myocardial Infarction Without ST-segment Elevation	3	test to reference ratio	0.66	0.001	Repeated measures ANCOVA	0.52	0.85	95		NA	All	526	Completed	Phase 2
NCT00910962	4451540	8156297	Mean hsCRP Over Hospitalization Period and Through Week 14	NA	GW856553|GW856553|Placebo	Drug|Drug|Drug	acute coronary syndrome|infarction|myocardial infarction	Acute Coronary Syndrome	Parallel Assignment	Interventional	Treatment	Randomized	A Study to Evaluate the Safety of 12 Weeks of Dosing With GW856553 and Its Effects on Inflammatory Markers, Infarct Size, and Cardiac Function in Subjects With Myocardial Infarction Without ST-segment Elevation	3	test to reference ratio	0.68	0.059	Repeated measures ANCOVA	0.45	1.01	95		NA	All	526	Completed	Phase 2
NCT00910962	4451536	8156297	Mean hsCRP Over Hospitalization Period and Through Week 14	NA	GW856553|GW856553|Placebo	Drug|Drug|Drug	acute coronary syndrome|infarction|myocardial infarction	Acute Coronary Syndrome	Parallel Assignment	Interventional	Treatment	Randomized	A Study to Evaluate the Safety of 12 Weeks of Dosing With GW856553 and Its Effects on Inflammatory Markers, Infarct Size, and Cardiac Function in Subjects With Myocardial Infarction Without ST-segment Elevation	3	test to reference ratio	0.7	0.075	Repeated measures ANCOVA	0.48	1.04	95		NA	All	526	Completed	Phase 2
NCT00910962	4451543	8156297	Mean hsCRP Over Hospitalization Period and Through Week 14	NA	GW856553|GW856553|Placebo	Drug|Drug|Drug	acute coronary syndrome|infarction|myocardial infarction	Acute Coronary Syndrome	Parallel Assignment	Interventional	Treatment	Randomized	A Study to Evaluate the Safety of 12 Weeks of Dosing With GW856553 and Its Effects on Inflammatory Markers, Infarct Size, and Cardiac Function in Subjects With Myocardial Infarction Without ST-segment Elevation	3	test to reference ratio	0.56	0.001	Repeated measures ANCOVA	0.4	0.78	95		NA	All	526	Completed	Phase 2
NCT00910962	4451530	8156297	Mean hsCRP Over Hospitalization Period and Through Week 14	NA	GW856553|GW856553|Placebo	Drug|Drug|Drug	acute coronary syndrome|infarction|myocardial infarction	Acute Coronary Syndrome	Parallel Assignment	Interventional	Treatment	Randomized	A Study to Evaluate the Safety of 12 Weeks of Dosing With GW856553 and Its Effects on Inflammatory Markers, Infarct Size, and Cardiac Function in Subjects With Myocardial Infarction Without ST-segment Elevation	3	test to reference ratio	0.99	0.965	Repeated measures ANCOVA	0.71	1.39	95		NA	All	526	Completed	Phase 2
NCT00910962	4451535	8156297	Mean hsCRP Over Hospitalization Period and Through Week 14	NA	GW856553|GW856553|Placebo	Drug|Drug|Drug	acute coronary syndrome|infarction|myocardial infarction	Acute Coronary Syndrome	Parallel Assignment	Interventional	Treatment	Randomized	A Study to Evaluate the Safety of 12 Weeks of Dosing With GW856553 and Its Effects on Inflammatory Markers, Infarct Size, and Cardiac Function in Subjects With Myocardial Infarction Without ST-segment Elevation	3	test to reference ratio	0.7	0.044	Repeated measures ANCOVA	0.5	0.99	95		NA	All	526	Completed	Phase 2
NCT00910962	4451548	8156298	Mean Cardiac Troponin I (cTnI) Area Under Concentration-time Curve (AUC) Over 72 Hours Post-randomization or Until Hospital Discharge (Whichever Comes First)	NA	GW856553|GW856553|Placebo	Drug|Drug|Drug	acute coronary syndrome|infarction|myocardial infarction	Acute Coronary Syndrome	Parallel Assignment	Interventional	Treatment	Randomized	A Study to Evaluate the Safety of 12 Weeks of Dosing With GW856553 and Its Effects on Inflammatory Markers, Infarct Size, and Cardiac Function in Subjects With Myocardial Infarction Without ST-segment Elevation	3	test to reference ratio	1.08	0.56	ANCOVA	0.84	1.39	95		NA	All	526	Completed	Phase 2
NCT00910962	4451547	8156298	Mean Cardiac Troponin I (cTnI) Area Under Concentration-time Curve (AUC) Over 72 Hours Post-randomization or Until Hospital Discharge (Whichever Comes First)	NA	GW856553|GW856553|Placebo	Drug|Drug|Drug	acute coronary syndrome|infarction|myocardial infarction	Acute Coronary Syndrome	Parallel Assignment	Interventional	Treatment	Randomized	A Study to Evaluate the Safety of 12 Weeks of Dosing With GW856553 and Its Effects on Inflammatory Markers, Infarct Size, and Cardiac Function in Subjects With Myocardial Infarction Without ST-segment Elevation	3	test to reference ratio	1.05	0.65	ANCOVA	0.84	1.32	95		NA	All	526	Completed	Phase 2
NCT00910962	4451549	8156298	Mean Cardiac Troponin I (cTnI) Area Under Concentration-time Curve (AUC) Over 72 Hours Post-randomization or Until Hospital Discharge (Whichever Comes First)	NA	GW856553|GW856553|Placebo	Drug|Drug|Drug	acute coronary syndrome|infarction|myocardial infarction	Acute Coronary Syndrome	Parallel Assignment	Interventional	Treatment	Randomized	A Study to Evaluate the Safety of 12 Weeks of Dosing With GW856553 and Its Effects on Inflammatory Markers, Infarct Size, and Cardiac Function in Subjects With Myocardial Infarction Without ST-segment Elevation	3	test to reference ratio	1.03	0.83	ANCOVA	0.8	1.32	95		NA	All	526	Completed	Phase 2
NCT00910962	4451552	8156299	Mean High-sensitive C-Reactive Protein (hsCRP) Value at Week 12	NA	GW856553|GW856553|Placebo	Drug|Drug|Drug	acute coronary syndrome|infarction|myocardial infarction	Acute Coronary Syndrome	Parallel Assignment	Interventional	Treatment	Randomized	A Study to Evaluate the Safety of 12 Weeks of Dosing With GW856553 and Its Effects on Inflammatory Markers, Infarct Size, and Cardiac Function in Subjects With Myocardial Infarction Without ST-segment Elevation	3	test to reference ratio	0.8	0.151	Repeated measures ANCOVA	0.59	1.09	95		NA	All	526	Completed	Phase 2
NCT00910962	4451550	8156299	Mean High-sensitive C-Reactive Protein (hsCRP) Value at Week 12	NA	GW856553|GW856553|Placebo	Drug|Drug|Drug	acute coronary syndrome|infarction|myocardial infarction	Acute Coronary Syndrome	Parallel Assignment	Interventional	Treatment	Randomized	A Study to Evaluate the Safety of 12 Weeks of Dosing With GW856553 and Its Effects on Inflammatory Markers, Infarct Size, and Cardiac Function in Subjects With Myocardial Infarction Without ST-segment Elevation	3	test to treatment ratio	0.87	0.317	Repeated measures ANCOVA	0.66	1.14	95		NA	All	526	Completed	Phase 2
NCT00910962	4451551	8156299	Mean High-sensitive C-Reactive Protein (hsCRP) Value at Week 12	NA	GW856553|GW856553|Placebo	Drug|Drug|Drug	acute coronary syndrome|infarction|myocardial infarction	Acute Coronary Syndrome	Parallel Assignment	Interventional	Treatment	Randomized	A Study to Evaluate the Safety of 12 Weeks of Dosing With GW856553 and Its Effects on Inflammatory Markers, Infarct Size, and Cardiac Function in Subjects With Myocardial Infarction Without ST-segment Elevation	3	test to reference ratio	0.95	0.744	Repeated measures ANCOVA	0.7	1.29	95		NA	All	526	Completed	Phase 2
NCT00910962	4451554	8156305	Number of Participants With Any Pure MACE	NA	GW856553|GW856553|Placebo	Drug|Drug|Drug	acute coronary syndrome|infarction|myocardial infarction	Acute Coronary Syndrome	Parallel Assignment	Interventional	Treatment	Randomized	A Study to Evaluate the Safety of 12 Weeks of Dosing With GW856553 and Its Effects on Inflammatory Markers, Infarct Size, and Cardiac Function in Subjects With Myocardial Infarction Without ST-segment Elevation	3	Hazard Ratio (HR)	1.07	0.8235	Cox' proportional hazards model	0.6	1.9	95		NA	All	526	Completed	Phase 2
NCT00910962	4451553	8156305	Number of Participants With Any Pure MACE	NA	GW856553|GW856553|Placebo	Drug|Drug|Drug	acute coronary syndrome|infarction|myocardial infarction	Acute Coronary Syndrome	Parallel Assignment	Interventional	Treatment	Randomized	A Study to Evaluate the Safety of 12 Weeks of Dosing With GW856553 and Its Effects on Inflammatory Markers, Infarct Size, and Cardiac Function in Subjects With Myocardial Infarction Without ST-segment Elevation	3	Hazard Ratio (HR)	0.89	0.659	Cox' proportional hazards model	0.52	1.51	95		NA	All	526	Completed	Phase 2
NCT00910962	4451555	8156305	Number of Participants With Any Pure MACE	NA	GW856553|GW856553|Placebo	Drug|Drug|Drug	acute coronary syndrome|infarction|myocardial infarction	Acute Coronary Syndrome	Parallel Assignment	Interventional	Treatment	Randomized	A Study to Evaluate the Safety of 12 Weeks of Dosing With GW856553 and Its Effects on Inflammatory Markers, Infarct Size, and Cardiac Function in Subjects With Myocardial Infarction Without ST-segment Elevation	3	Hazard Ratio (HR)	0.72	0.299	Cox' proportional hazards model	0.39	1.34	95		NA	All	526	Completed	Phase 2
NCT00910962	4451556	8156306	Number of Participants With Any Major Adverse Cardiovascular Events (MACE)	NA	GW856553|GW856553|Placebo	Drug|Drug|Drug	acute coronary syndrome|infarction|myocardial infarction	Acute Coronary Syndrome	Parallel Assignment	Interventional	Treatment	Randomized	A Study to Evaluate the Safety of 12 Weeks of Dosing With GW856553 and Its Effects on Inflammatory Markers, Infarct Size, and Cardiac Function in Subjects With Myocardial Infarction Without ST-segment Elevation	3	Hazard Ratio (HR)	0.9	0.6805	Cox' proportional hazards model	0.56	1.46	95		NA	All	526	Completed	Phase 2
NCT00910962	4451557	8156306	Number of Participants With Any Major Adverse Cardiovascular Events (MACE)	NA	GW856553|GW856553|Placebo	Drug|Drug|Drug	acute coronary syndrome|infarction|myocardial infarction	Acute Coronary Syndrome	Parallel Assignment	Interventional	Treatment	Randomized	A Study to Evaluate the Safety of 12 Weeks of Dosing With GW856553 and Its Effects on Inflammatory Markers, Infarct Size, and Cardiac Function in Subjects With Myocardial Infarction Without ST-segment Elevation	3	Hazard Ratio (HR)	1.02	0.9318	Cox' proportional hazards model	0.6	1.74	95		NA	All	526	Completed	Phase 2
NCT00910962	4451558	8156306	Number of Participants With Any Major Adverse Cardiovascular Events (MACE)	NA	GW856553|GW856553|Placebo	Drug|Drug|Drug	acute coronary syndrome|infarction|myocardial infarction	Acute Coronary Syndrome	Parallel Assignment	Interventional	Treatment	Randomized	A Study to Evaluate the Safety of 12 Weeks of Dosing With GW856553 and Its Effects on Inflammatory Markers, Infarct Size, and Cardiac Function in Subjects With Myocardial Infarction Without ST-segment Elevation	3	Hazard Ratio (HR)	0.79	0.411	Cox' proportional hazards model	0.46	1.38	95		NA	All	526	Completed	Phase 2
NCT00910988	4451479	8156283	Adipose Tissue Insulin Sensitivity	olanzapine|ziprasidone	Olanzapine|Ziprasidone	Drug|Drug	hyperglycemia|hyperlipidemias	Hyperglycemia|Hyperlipidemia	Crossover Assignment	Interventional	Prevention	Randomized	Healthy Volunteers Study of the Effects of Olanzapine and Ziprasidone	3		NA	0.57	ANCOVA					NA	Male	46	Completed	N/A
NCT00910988	4451480	8156286	Whole Body Insulin Sensitivity	olanzapine|ziprasidone	Olanzapine|Ziprasidone	Drug|Drug	hyperglycemia|hyperlipidemias	Hyperglycemia|Hyperlipidemia	Crossover Assignment	Interventional	Prevention	Randomized	Healthy Volunteers Study of the Effects of Olanzapine and Ziprasidone	3		NA	0.001	ANCOVA					NA	Male	46	Completed	N/A
NCT00911170	4451471	8156258	Percentage of Participants With Grade 4 Neutropenia Across the First 4 Cycles of Chemotherapy	bevacizumab	Pegfilgrastim|Placebo|Bevacizumab|Standard Chemotherapy	Drug|Drug|Biological|Drug	colorectal neoplasms|neutropenia	Cancer|Colon Cancer|Colorectal Cancer|Fever|Locally Advanced|Metastatic Colorectal Cancer|Neutropenia|Rectal Cancer	Parallel Assignment	Interventional	Supportive Care	Randomized	PAVES: Pegfilgrastim Anti-vascular Endothelial Growth Factor (VEGF) Evaluation Study	2	Odds Ratio (OR)	0.27	0.001	Cochran-Mantel-Haenszel	0.13	0.56	95		NA	All	847	Completed	Phase 3
NCT00911170	4451472	8156259	Percentage of Participants With Grade 3/4 Neutropenia Across the First 4 Cycles of Chemotherapy	bevacizumab	Pegfilgrastim|Placebo|Bevacizumab|Standard Chemotherapy	Drug|Drug|Biological|Drug	colorectal neoplasms|neutropenia	Cancer|Colon Cancer|Colorectal Cancer|Fever|Locally Advanced|Metastatic Colorectal Cancer|Neutropenia|Rectal Cancer	Parallel Assignment	Interventional	Supportive Care	Randomized	PAVES: Pegfilgrastim Anti-vascular Endothelial Growth Factor (VEGF) Evaluation Study	2	Odds Ratio (OR)	0.18	0.001	Cochran-Mantel-Haenszel	0.1	0.32	95		NA	All	847	Completed	Phase 3
NCT00911170	4451473	8156260	Percentage of Participants With Grade 4 Febrile Neutropenia Across the First 4 Cycles of Chemotherapy	bevacizumab	Pegfilgrastim|Placebo|Bevacizumab|Standard Chemotherapy	Drug|Drug|Biological|Drug	colorectal neoplasms|neutropenia	Cancer|Colon Cancer|Colorectal Cancer|Fever|Locally Advanced|Metastatic Colorectal Cancer|Neutropenia|Rectal Cancer	Parallel Assignment	Interventional	Supportive Care	Randomized	PAVES: Pegfilgrastim Anti-vascular Endothelial Growth Factor (VEGF) Evaluation Study	2	Odds Ratio (OR)	0.66	0.312	Cochran-Mantel-Haenszel	0.29	1.49	95		NA	All	847	Completed	Phase 3
NCT00911170	4451474	8156261	Percentage of Participants With an Objective Response	bevacizumab	Pegfilgrastim|Placebo|Bevacizumab|Standard Chemotherapy	Drug|Drug|Biological|Drug	colorectal neoplasms|neutropenia	Cancer|Colon Cancer|Colorectal Cancer|Fever|Locally Advanced|Metastatic Colorectal Cancer|Neutropenia|Rectal Cancer	Parallel Assignment	Interventional	Supportive Care	Randomized	PAVES: Pegfilgrastim Anti-vascular Endothelial Growth Factor (VEGF) Evaluation Study	2	Odds Ratio (OR)	1.06	0.683	Cochran-Mantel-Haenszel	0.81	1.39	95		NA	All	847	Completed	Phase 3
NCT00911170	4451475	8156262	Time to Progression	bevacizumab	Pegfilgrastim|Placebo|Bevacizumab|Standard Chemotherapy	Drug|Drug|Biological|Drug	colorectal neoplasms|neutropenia	Cancer|Colon Cancer|Colorectal Cancer|Fever|Locally Advanced|Metastatic Colorectal Cancer|Neutropenia|Rectal Cancer	Parallel Assignment	Interventional	Supportive Care	Randomized	PAVES: Pegfilgrastim Anti-vascular Endothelial Growth Factor (VEGF) Evaluation Study	2	Hazard Ratio (HR)	1.07	0.502	Log Rank	0.88	1.29	95		NA	All	847	Completed	Phase 3
NCT00911170	4451476	8156263	Progression Free Survival	bevacizumab	Pegfilgrastim|Placebo|Bevacizumab|Standard Chemotherapy	Drug|Drug|Biological|Drug	colorectal neoplasms|neutropenia	Cancer|Colon Cancer|Colorectal Cancer|Fever|Locally Advanced|Metastatic Colorectal Cancer|Neutropenia|Rectal Cancer	Parallel Assignment	Interventional	Supportive Care	Randomized	PAVES: Pegfilgrastim Anti-vascular Endothelial Growth Factor (VEGF) Evaluation Study	2	Hazard Ratio (HR)	1.05	0.552	Log Rank	0.88	1.26	95		NA	All	847	Completed	Phase 3
NCT00911170	4451477	8156264	Overall Survival	bevacizumab	Pegfilgrastim|Placebo|Bevacizumab|Standard Chemotherapy	Drug|Drug|Biological|Drug	colorectal neoplasms|neutropenia	Cancer|Colon Cancer|Colorectal Cancer|Fever|Locally Advanced|Metastatic Colorectal Cancer|Neutropenia|Rectal Cancer	Parallel Assignment	Interventional	Supportive Care	Randomized	PAVES: Pegfilgrastim Anti-vascular Endothelial Growth Factor (VEGF) Evaluation Study	2	Hazard Ratio (HR)	1.05	0.704	Log Rank	0.81	1.36	95		NA	All	847	Completed	Phase 3
NCT00911170	4451478	8156265	Percentage of Participants With Grade 3/4 Febrile Neutropenia Across the First 4 Cycles of Chemotherapy	bevacizumab	Pegfilgrastim|Placebo|Bevacizumab|Standard Chemotherapy	Drug|Drug|Biological|Drug	colorectal neoplasms|neutropenia	Cancer|Colon Cancer|Colorectal Cancer|Fever|Locally Advanced|Metastatic Colorectal Cancer|Neutropenia|Rectal Cancer	Parallel Assignment	Interventional	Supportive Care	Randomized	PAVES: Pegfilgrastim Anti-vascular Endothelial Growth Factor (VEGF) Evaluation Study	2	Odds Ratio (OR)	0.41	0.014	Cochran-Mantel-Haenszel	0.19	0.86	95		NA	All	847	Completed	Phase 3
NCT00911300	4451467	8156253	Number of Participants With at Least One Event of Cerebral Neurologic Event, Systemic Thromboembolism, Death From Any Cause, and/or Major Bleeding Until the End of Treatment (EOT) Plus 4 Days	vitamin k|penta|calcium heparin|heparin|fondaparinux	fondaparinux|unfractionated heparin|Vitamin-K-Antagonist	Drug|Drug|Drug	atrial fibrillation	Fibrillation, Atrial	Parallel Assignment	Interventional	Prevention	Randomized	Evaluation of Fondaparinux in Patients With a Heart Rhythm Disturbance Who Undergo Restoration of Normal Heart Rhythm	2	Percentage of participants	0.5	1	Fisher Exact	-2	3.1	95		NA	All	349	Completed	Phase 2
NCT00911508	4451452	8156218	Changes in Quality of Life Measures - MAFSI Severity Score	NA	Left atrial ablation|Rate or Rhythm Control Therapy	Device|Drug	atrial fibrillation	Arrhythmia|Atrial Fibrillation	Parallel Assignment	Interventional	Treatment	Randomized	Catheter Ablation vs Anti-arrhythmic Drug Therapy for Atrial Fibrillation Trial	2	Mean Difference (Net)	-1.5	0.001	Mixed Models Analysis	-2	-1.1	95		NA	All	2204	Completed	N/A
NCT00911508	4451451	8156218	Changes in Quality of Life Measures - MAFSI Severity Score	NA	Left atrial ablation|Rate or Rhythm Control Therapy	Device|Drug	atrial fibrillation	Arrhythmia|Atrial Fibrillation	Parallel Assignment	Interventional	Treatment	Randomized	Catheter Ablation vs Anti-arrhythmic Drug Therapy for Atrial Fibrillation Trial	2	Mean Difference (Net)	-1	0.001	Mixed Models Analysis	-1.7	-0.4	95		NA	All	2204	Completed	N/A
NCT00911508	4451453	8156219	Changes in Quality of Life Measures - MAFSI Frequency Score	NA	Left atrial ablation|Rate or Rhythm Control Therapy	Device|Drug	atrial fibrillation	Arrhythmia|Atrial Fibrillation	Parallel Assignment	Interventional	Treatment	Randomized	Catheter Ablation vs Anti-arrhythmic Drug Therapy for Atrial Fibrillation Trial	2	Mean Difference (Net)	-1.4	0.001	Mixed Models Analysis	-1.9	-0.9	95		NA	All	2204	Completed	N/A
NCT00911508	4451454	8156219	Changes in Quality of Life Measures - MAFSI Frequency Score	NA	Left atrial ablation|Rate or Rhythm Control Therapy	Device|Drug	atrial fibrillation	Arrhythmia|Atrial Fibrillation	Parallel Assignment	Interventional	Treatment	Randomized	Catheter Ablation vs Anti-arrhythmic Drug Therapy for Atrial Fibrillation Trial	2	Mean Difference (Net)	-1.7	0.001	Mixed Models Analysis	-2.3	-1.2	95		NA	All	2204	Completed	N/A
NCT00911508	4451456	8156220	Changes in Quality of Life Measures - AFEQT	NA	Left atrial ablation|Rate or Rhythm Control Therapy	Device|Drug	atrial fibrillation	Arrhythmia|Atrial Fibrillation	Parallel Assignment	Interventional	Treatment	Randomized	Catheter Ablation vs Anti-arrhythmic Drug Therapy for Atrial Fibrillation Trial	2	Mean Difference (Net)	5.3	0.001	Mixed Models Analysis	3.7	6.9	95		NA	All	2204	Completed	N/A
NCT00911508	4451455	8156220	Changes in Quality of Life Measures - AFEQT	NA	Left atrial ablation|Rate or Rhythm Control Therapy	Device|Drug	atrial fibrillation	Arrhythmia|Atrial Fibrillation	Parallel Assignment	Interventional	Treatment	Randomized	Catheter Ablation vs Anti-arrhythmic Drug Therapy for Atrial Fibrillation Trial	2	Mean Difference (Net)	3.4	0.001	Mixed Models Analysis	2.1	4.8	95		NA	All	2204	Completed	N/A
NCT00911508	4451457	8156221	Number of Participants With Cardiovascular Hospitalization	NA	Left atrial ablation|Rate or Rhythm Control Therapy	Device|Drug	atrial fibrillation	Arrhythmia|Atrial Fibrillation	Parallel Assignment	Interventional	Treatment	Randomized	Catheter Ablation vs Anti-arrhythmic Drug Therapy for Atrial Fibrillation Trial	2	Cox Proportional Hazard	0.86	NA		0.77	0.97	95		NA	All	2204	Completed	N/A
NCT00911508	4451458	8156222	Number of Participants Free From Recurrent Atrial Fibrillation (AF) Following the 90 Day Blanking Period	NA	Left atrial ablation|Rate or Rhythm Control Therapy	Device|Drug	atrial fibrillation	Arrhythmia|Atrial Fibrillation	Parallel Assignment	Interventional	Treatment	Randomized	Catheter Ablation vs Anti-arrhythmic Drug Therapy for Atrial Fibrillation Trial	2	Cox Proportional Hazard	0.52	NA		0.45	0.6	95		NA	All	2204	Completed	N/A
NCT00911508	4451459	8156223	Number of Participants With Heart Failure Death	NA	Left atrial ablation|Rate or Rhythm Control Therapy	Device|Drug	atrial fibrillation	Arrhythmia|Atrial Fibrillation	Parallel Assignment	Interventional	Treatment	Randomized	Catheter Ablation vs Anti-arrhythmic Drug Therapy for Atrial Fibrillation Trial	2	Cox Proportional Hazard	1.13	NA		0.41	3.09	95		NA	All	2204	Completed	N/A
NCT00911508	4451460	8156224	Number of Participants With an Arrhythmic Death or Cardiac Arrest	NA	Left atrial ablation|Rate or Rhythm Control Therapy	Device|Drug	atrial fibrillation	Arrhythmia|Atrial Fibrillation	Parallel Assignment	Interventional	Treatment	Randomized	Catheter Ablation vs Anti-arrhythmic Drug Therapy for Atrial Fibrillation Trial	2	Cox Proportional Hazard	0.76	NA		0.33	1.72	95		NA	All	2204	Completed	N/A
NCT00911508	4451461	8156225	Number of Participants With Cardiovascular Death or Disabling Stroke	NA	Left atrial ablation|Rate or Rhythm Control Therapy	Device|Drug	atrial fibrillation	Arrhythmia|Atrial Fibrillation	Parallel Assignment	Interventional	Treatment	Randomized	Catheter Ablation vs Anti-arrhythmic Drug Therapy for Atrial Fibrillation Trial	2	Cox Proportional Hazard	0.87	NA		0.51	1.51	95		NA	All	2204	Completed	N/A
NCT00911508	4451462	8156226	Number of Participants With Cardiovascular Death	NA	Left atrial ablation|Rate or Rhythm Control Therapy	Device|Drug	atrial fibrillation	Arrhythmia|Atrial Fibrillation	Parallel Assignment	Interventional	Treatment	Randomized	Catheter Ablation vs Anti-arrhythmic Drug Therapy for Atrial Fibrillation Trial	2	Cox Proportional Hazard	0.94	NA		0.53	1.68	95		NA	All	2204	Completed	N/A
NCT00911508	4451463	8156227	Number of Participants With Mortality, Disabling Stroke, or CV Hospitalization (for Heart Failure or Acute Ischemic Events)	NA	Left atrial ablation|Rate or Rhythm Control Therapy	Device|Drug	atrial fibrillation	Arrhythmia|Atrial Fibrillation	Parallel Assignment	Interventional	Treatment	Randomized	Catheter Ablation vs Anti-arrhythmic Drug Therapy for Atrial Fibrillation Trial	2	Cox Proportional Hazard	0.88	NA		0.72	1.09	95		NA	All	2204	Completed	N/A
NCT00911508	4451464	8156228	Number of Participants With Mortality or Cardiovascular (CV) Hospitalization	NA	Left atrial ablation|Rate or Rhythm Control Therapy	Device|Drug	atrial fibrillation	Arrhythmia|Atrial Fibrillation	Parallel Assignment	Interventional	Treatment	Randomized	Catheter Ablation vs Anti-arrhythmic Drug Therapy for Atrial Fibrillation Trial	2	Cox Proportional Hazard	0.83	NA		0.74	0.93	95		NA	All	2204	Completed	N/A
NCT00911508	4451465	8156229	Number of Participants With All-cause Mortality	NA	Left atrial ablation|Rate or Rhythm Control Therapy	Device|Drug	atrial fibrillation	Arrhythmia|Atrial Fibrillation	Parallel Assignment	Interventional	Treatment	Randomized	Catheter Ablation vs Anti-arrhythmic Drug Therapy for Atrial Fibrillation Trial	2	Cox Proportional Hazard	0.85	NA		0.6	1.21	95		NA	All	2204	Completed	N/A
NCT00911508	4451466	8156230	Number of Participants With Composite of Total Mortality, Disabling Stroke, Serious Bleeding, or Cardiac Arrest in Patients Warranting Therapy for AF.	NA	Left atrial ablation|Rate or Rhythm Control Therapy	Device|Drug	atrial fibrillation	Arrhythmia|Atrial Fibrillation	Parallel Assignment	Interventional	Treatment	Randomized	Catheter Ablation vs Anti-arrhythmic Drug Therapy for Atrial Fibrillation Trial	2	Cox Proportional Hazard	0.86	NA		0.65	1.15	95		NA	All	2204	Completed	N/A
NCT00911612	4451447	8156204	Ascending Colon Emptying T1/2	colesevelam hydrochloride	Colesevelam|Placebo	Drug|Drug	diarrhea|syndrome|irritable bowel syndrome	Diarrhea|Irritable Bowel Syndrome	Parallel Assignment	Interventional	Treatment	Randomized	Does Welchol (Colesevelam Hydrochloride) Improve Colonic Transit in Diarrhea-predominant Irritable Bowel Syndrome (D-IBS)?	2		NA	0.02	ANCOVA					NA	All	24	Completed	Phase 2
NCT00911612	4451448	8156205	Colonic Transit, Geometric Center at 24 Hours	colesevelam hydrochloride	Colesevelam|Placebo	Drug|Drug	diarrhea|syndrome|irritable bowel syndrome	Diarrhea|Irritable Bowel Syndrome	Parallel Assignment	Interventional	Treatment	Randomized	Does Welchol (Colesevelam Hydrochloride) Improve Colonic Transit in Diarrhea-predominant Irritable Bowel Syndrome (D-IBS)?	2		NA	0.22	ANCOVA					NA	All	24	Completed	Phase 2
NCT00911625	4451445	8156199	The Number of Participants Who Experience at Least One Blood Glucose Level Below 70 Milligrams Per Deciliter	insulin glulisine|insulin|insulin glargine|insulin, globin zinc	0.5 units/kg daily insulin|0.25 units/kg daily insulin	Drug|Drug	diabetes mellitus|diabetes mellitus, type 2|renal insufficiency	Renal Insufficiency|Type 2 Diabetes	Parallel Assignment	Interventional	Treatment	Randomized	Glargine Dosing in Hospitalized Patients With Type 2 Diabetes and Renal Insufficiency	2	Odds Ratio (OR)	0.438	0.0828	Regression, Logistic	0.172	1.114	95		NA	All	114	Completed	Phase 4
NCT00911625	4451446	8156200	Average Blood Glucose Over 6 Days	insulin glulisine|insulin|insulin glargine|insulin, globin zinc	0.5 units/kg daily insulin|0.25 units/kg daily insulin	Drug|Drug	diabetes mellitus|diabetes mellitus, type 2|renal insufficiency	Renal Insufficiency|Type 2 Diabetes	Parallel Assignment	Interventional	Treatment	Randomized	Glargine Dosing in Hospitalized Patients With Type 2 Diabetes and Renal Insufficiency	2	Mean Difference (Final Values)	-0.5	0.958	t-test, 2 sided	-19.341	18.341	95	Standard Error of the Mean	9.502	All	114	Completed	Phase 4
NCT00911768	4451442	8156191	Unstimulated Salivary Flow Rates	NA	Korean Red Ginseng Powder Capsule|Corn-starch powder with ginseng flavor	Dietary Supplement|Dietary Supplement	xerostomia	Xerostomia	Parallel Assignment	Interventional	Treatment	Randomized	Effect of Korean Red Ginseng (KRG) on Dry Mouth	2	Mean Difference (Final Values)	-0.086	0.05	t-test, 2 sided	-0.155	-0.017	95	Standard Error of the Mean	0.035	All	100	Completed	Phase 4
NCT00911768	4451443	8156192	Stimulated Salivary Flow Rates	NA	Korean Red Ginseng Powder Capsule|Corn-starch powder with ginseng flavor	Dietary Supplement|Dietary Supplement	xerostomia	Xerostomia	Parallel Assignment	Interventional	Treatment	Randomized	Effect of Korean Red Ginseng (KRG) on Dry Mouth	2	Mean Difference (Final Values)	-0.346	0.05	t-test, 2 sided	-0.576	-0.115	95	Standard Error of the Mean	0.116	All	100	Completed	Phase 4
NCT00911768	4451444	8156193	Visual Analogue Scale of Subjective Dry Mouth	NA	Korean Red Ginseng Powder Capsule|Corn-starch powder with ginseng flavor	Dietary Supplement|Dietary Supplement	xerostomia	Xerostomia	Parallel Assignment	Interventional	Treatment	Randomized	Effect of Korean Red Ginseng (KRG) on Dry Mouth	2	Mean Difference (Final Values)	0.181	0.05	t-test, 2 sided	-0.647	1.008	95	Standard Error of the Mean	0.416	All	100	Completed	Phase 4
NCT00911807	4451441	8156190	Change From Baseline in Alzheimer's Disease Assessment Scale Cognitive Subpart (Extended Version) (ADAS-COG+) at Week 28	donepezil|cerebrolysin	Cerebrolysin + donepezil|Cerebrolysin + placebo|Donepezil + placebo	Drug|Drug|Drug	alzheimer disease	Alzheimer Disease	Parallel Assignment	Interventional	Treatment	Randomized	Comparative Study to Test Safety and Efficacy of Neurotrophic and Cholinergic Treatment of Alzheimer's Disease	3	Mean Square (Factor Treatment)	19.59	0.6348	ANCOVA					NA	All	217	Completed	Phase 2
NCT00911807	4451439	8156190	Change From Baseline in Alzheimer's Disease Assessment Scale Cognitive Subpart (Extended Version) (ADAS-COG+) at Week 28	donepezil|cerebrolysin	Cerebrolysin + donepezil|Cerebrolysin + placebo|Donepezil + placebo	Drug|Drug|Drug	alzheimer disease	Alzheimer Disease	Parallel Assignment	Interventional	Treatment	Randomized	Comparative Study to Test Safety and Efficacy of Neurotrophic and Cholinergic Treatment of Alzheimer's Disease	3	Mean Difference (Final Values)	-1.08	0.3434	t-test, 2 sided	-3.324	1.163	95		NA	All	217	Completed	Phase 2
NCT00911807	4451440	8156190	Change From Baseline in Alzheimer's Disease Assessment Scale Cognitive Subpart (Extended Version) (ADAS-COG+) at Week 28	donepezil|cerebrolysin	Cerebrolysin + donepezil|Cerebrolysin + placebo|Donepezil + placebo	Drug|Drug|Drug	alzheimer disease	Alzheimer Disease	Parallel Assignment	Interventional	Treatment	Randomized	Comparative Study to Test Safety and Efficacy of Neurotrophic and Cholinergic Treatment of Alzheimer's Disease	3	Mean Difference (Final Values)	-0.63	0.583	t-test, 2 sided	-2.891	1.63	95		NA	All	217	Completed	Phase 2
NCT00911807	4451438	8156190	Change From Baseline in Alzheimer's Disease Assessment Scale Cognitive Subpart (Extended Version) (ADAS-COG+) at Week 28	donepezil|cerebrolysin	Cerebrolysin + donepezil|Cerebrolysin + placebo|Donepezil + placebo	Drug|Drug|Drug	alzheimer disease	Alzheimer Disease	Parallel Assignment	Interventional	Treatment	Randomized	Comparative Study to Test Safety and Efficacy of Neurotrophic and Cholinergic Treatment of Alzheimer's Disease	3	Mean Difference (Final Values)	-0.45	0.6962	t-test, 2 sided	-2.719	1.819	95		NA	All	217	Completed	Phase 2
NCT00911820	4451435	8156174	Progression-Free Survival	bevacizumab|irinotecan|cisplatin|docetaxel	Bevacizumab|Cisplatin|Irinotecan|Docetaxel	Drug|Drug|Drug|Device	stomach neoplasms	Esophageal Cancer|Gastric Cancer|Stomach Cancer	Parallel Assignment	Interventional	Treatment	Randomized	Cisplatin, Irinotecan and Bevacizumab (PCA) Versus Docetaxel, Cisplatin, Irinotecan and Bevacizumab (TPCA) in Metastatic Esophageal and Gastric Cancer	2		NA	0.721	Log Rank					NA	All	88	Active, not recruiting	Phase 2
NCT00911820	4451436	8156175	Overall Response (OR) Rate	bevacizumab|irinotecan|cisplatin|docetaxel	Bevacizumab|Cisplatin|Irinotecan|Docetaxel	Drug|Drug|Drug|Device	stomach neoplasms	Esophageal Cancer|Gastric Cancer|Stomach Cancer	Parallel Assignment	Interventional	Treatment	Randomized	Cisplatin, Irinotecan and Bevacizumab (PCA) Versus Docetaxel, Cisplatin, Irinotecan and Bevacizumab (TPCA) in Metastatic Esophageal and Gastric Cancer	2		NA	0.605	Fisher Exact					NA	All	88	Active, not recruiting	Phase 2
NCT00911820	4451437	8156177	Overall Survival	bevacizumab|irinotecan|cisplatin|docetaxel	Bevacizumab|Cisplatin|Irinotecan|Docetaxel	Drug|Drug|Drug|Device	stomach neoplasms	Esophageal Cancer|Gastric Cancer|Stomach Cancer	Parallel Assignment	Interventional	Treatment	Randomized	Cisplatin, Irinotecan and Bevacizumab (PCA) Versus Docetaxel, Cisplatin, Irinotecan and Bevacizumab (TPCA) in Metastatic Esophageal and Gastric Cancer	2		NA	0.714	Log Rank					NA	All	88	Active, not recruiting	Phase 2
NCT00911937	4451410	8156134	Change From Baseline in Health Related Quality of Life (HRQL) Domain and Total Score of Overactive Bladder Questionnaire (OAB-q) at Week 4 and 12	fesoterodine	Fesoterodine|Placebo	Drug|Drug	urinary bladder, overactive	Overactive Bladder	Parallel Assignment	Interventional	Treatment	Randomized	A Trial To Evaluate The Efficacy And Safety Of Fesoterodine In Patients With Symptoms Of Overactive Bladder Including Nocturnal Urinary Urgency	2	Least squares mean difference	3.14	0.02	ANCOVA	0.5	5.79	95	Standard Error of the Mean	1.35	All	963	Completed	Phase 4
NCT00911937	4451409	8156134	Change From Baseline in Health Related Quality of Life (HRQL) Domain and Total Score of Overactive Bladder Questionnaire (OAB-q) at Week 4 and 12	fesoterodine	Fesoterodine|Placebo	Drug|Drug	urinary bladder, overactive	Overactive Bladder	Parallel Assignment	Interventional	Treatment	Randomized	A Trial To Evaluate The Efficacy And Safety Of Fesoterodine In Patients With Symptoms Of Overactive Bladder Including Nocturnal Urinary Urgency	2	Least squares mean difference	3.48	0.0218	ANCOVA	0.51	6.45	95	Standard Error of the Mean	1.51	All	963	Completed	Phase 4
NCT00911937	4451408	8156134	Change From Baseline in Health Related Quality of Life (HRQL) Domain and Total Score of Overactive Bladder Questionnaire (OAB-q) at Week 4 and 12	fesoterodine	Fesoterodine|Placebo	Drug|Drug	urinary bladder, overactive	Overactive Bladder	Parallel Assignment	Interventional	Treatment	Randomized	A Trial To Evaluate The Efficacy And Safety Of Fesoterodine In Patients With Symptoms Of Overactive Bladder Including Nocturnal Urinary Urgency	2	Least squares mean difference	1.86	0.0458	ANCOVA	0.03	3.68	95	Standard Error of the Mean	0.93	All	963	Completed	Phase 4
NCT00911937	4451407	8156134	Change From Baseline in Health Related Quality of Life (HRQL) Domain and Total Score of Overactive Bladder Questionnaire (OAB-q) at Week 4 and 12	fesoterodine	Fesoterodine|Placebo	Drug|Drug	urinary bladder, overactive	Overactive Bladder	Parallel Assignment	Interventional	Treatment	Randomized	A Trial To Evaluate The Efficacy And Safety Of Fesoterodine In Patients With Symptoms Of Overactive Bladder Including Nocturnal Urinary Urgency	2	Least squares mean difference	3.02	0.01	ANCOVA	0.72	5.32	95	Standard Error of the Mean	1.17	All	963	Completed	Phase 4
NCT00911937	4451411	8156134	Change From Baseline in Health Related Quality of Life (HRQL) Domain and Total Score of Overactive Bladder Questionnaire (OAB-q) at Week 4 and 12	fesoterodine	Fesoterodine|Placebo	Drug|Drug	urinary bladder, overactive	Overactive Bladder	Parallel Assignment	Interventional	Treatment	Randomized	A Trial To Evaluate The Efficacy And Safety Of Fesoterodine In Patients With Symptoms Of Overactive Bladder Including Nocturnal Urinary Urgency	2	Least squares mean difference	3.42	0.011	ANCOVA	0.79	6.05	95	Standard Error of the Mean	1.34	All	963	Completed	Phase 4
NCT00911937	4451412	8156136	Change From Baseline in Overactive Bladder Questionnaire (OAB-q) Symptom Bother Score at Week 4 and 12	fesoterodine	Fesoterodine|Placebo	Drug|Drug	urinary bladder, overactive	Overactive Bladder	Parallel Assignment	Interventional	Treatment	Randomized	A Trial To Evaluate The Efficacy And Safety Of Fesoterodine In Patients With Symptoms Of Overactive Bladder Including Nocturnal Urinary Urgency	2	Least squares mean difference	-4.37	0.0006	ANCOVA	-6.84	-1.89	95	Standard Error of the Mean	1.26	All	963	Completed	Phase 4
NCT00911937	4451413	8156138	Change From Baseline in Mean Voided Volume Per Micturition at Week 12	fesoterodine	Fesoterodine|Placebo	Drug|Drug	urinary bladder, overactive	Overactive Bladder	Parallel Assignment	Interventional	Treatment	Randomized	A Trial To Evaluate The Efficacy And Safety Of Fesoterodine In Patients With Symptoms Of Overactive Bladder Including Nocturnal Urinary Urgency	2	Least squares mean difference	-0.85	0.8396	ANCOVA	-9.14	7.44	95	Standard Error of the Mean	4.22	All	963	Completed	Phase 4
NCT00911937	4451414	8156140	Change From Baseline in Mean Voided Volume Per Nocturnal Micturition at Week 12	fesoterodine	Fesoterodine|Placebo	Drug|Drug	urinary bladder, overactive	Overactive Bladder	Parallel Assignment	Interventional	Treatment	Randomized	A Trial To Evaluate The Efficacy And Safety Of Fesoterodine In Patients With Symptoms Of Overactive Bladder Including Nocturnal Urinary Urgency	2	Least squares mean difference	1.32	0.8547	ANCOVA	-12.82	15.46	95	Standard Error of the Mean	7.2	All	963	Completed	Phase 4
NCT00911937	4451415	8156142	Change From Baseline in Frequency-urgency Sum Rating Per 24 Hours at Week 4 and 12	fesoterodine	Fesoterodine|Placebo	Drug|Drug	urinary bladder, overactive	Overactive Bladder	Parallel Assignment	Interventional	Treatment	Randomized	A Trial To Evaluate The Efficacy And Safety Of Fesoterodine In Patients With Symptoms Of Overactive Bladder Including Nocturnal Urinary Urgency	2	Least squares mean difference	-2.43	0.0004	ANCOVA	-3.78	-1.08	95	Standard Error of the Mean	0.69	All	963	Completed	Phase 4
NCT00911937	4451416	8156142	Change From Baseline in Frequency-urgency Sum Rating Per 24 Hours at Week 4 and 12	fesoterodine	Fesoterodine|Placebo	Drug|Drug	urinary bladder, overactive	Overactive Bladder	Parallel Assignment	Interventional	Treatment	Randomized	A Trial To Evaluate The Efficacy And Safety Of Fesoterodine In Patients With Symptoms Of Overactive Bladder Including Nocturnal Urinary Urgency	2	Least squares mean difference	-1.56	0.0131	ANCOVA	-2.79	-0.33	95	Standard Error of the Mean	0.63	All	963	Completed	Phase 4
NCT00911937	4451418	8156144	Change From Baseline in Nocturnal Frequency-urgency Sum Rating Per 24 Hours at Week 4 and 12	fesoterodine	Fesoterodine|Placebo	Drug|Drug	urinary bladder, overactive	Overactive Bladder	Parallel Assignment	Interventional	Treatment	Randomized	A Trial To Evaluate The Efficacy And Safety Of Fesoterodine In Patients With Symptoms Of Overactive Bladder Including Nocturnal Urinary Urgency	2	Least squares mean difference	-0.39	0.1018	ANCOVA	-0.85	0.08	95	Standard Error of the Mean	0.24	All	963	Completed	Phase 4
NCT00911937	4451417	8156144	Change From Baseline in Nocturnal Frequency-urgency Sum Rating Per 24 Hours at Week 4 and 12	fesoterodine	Fesoterodine|Placebo	Drug|Drug	urinary bladder, overactive	Overactive Bladder	Parallel Assignment	Interventional	Treatment	Randomized	A Trial To Evaluate The Efficacy And Safety Of Fesoterodine In Patients With Symptoms Of Overactive Bladder Including Nocturnal Urinary Urgency	2	Least squares mean difference	-0.73	0.0027	ANCOVA	-1.2	-0.25	95	Standard Error of the Mean	0.24	All	963	Completed	Phase 4
NCT00911937	4451419	8156147	Change From Baseline in Number of Urgency Urinary Incontinence (UUI) Episodes Per 24 Hours at Week 4 and 12	fesoterodine	Fesoterodine|Placebo	Drug|Drug	urinary bladder, overactive	Overactive Bladder	Parallel Assignment	Interventional	Treatment	Randomized	A Trial To Evaluate The Efficacy And Safety Of Fesoterodine In Patients With Symptoms Of Overactive Bladder Including Nocturnal Urinary Urgency	2	Least squares mean difference	-0.19	0.2166	ANCOVA	-0.48	0.11	95	Standard Error of the Mean	0.15	All	963	Completed	Phase 4
NCT00911937	4451420	8156147	Change From Baseline in Number of Urgency Urinary Incontinence (UUI) Episodes Per 24 Hours at Week 4 and 12	fesoterodine	Fesoterodine|Placebo	Drug|Drug	urinary bladder, overactive	Overactive Bladder	Parallel Assignment	Interventional	Treatment	Randomized	A Trial To Evaluate The Efficacy And Safety Of Fesoterodine In Patients With Symptoms Of Overactive Bladder Including Nocturnal Urinary Urgency	2	Least squares mean difference	-0.14	0.3954	ANCOVA	-0.47	0.19	95	Standard Error of the Mean	0.17	All	963	Completed	Phase 4
NCT00911937	4451421	8156149	Percent Change From Baseline in Micturition-related Urgency Episodes Per 24 Hours at Week 4 and 12	fesoterodine	Fesoterodine|Placebo	Drug|Drug	urinary bladder, overactive	Overactive Bladder	Parallel Assignment	Interventional	Treatment	Randomized	A Trial To Evaluate The Efficacy And Safety Of Fesoterodine In Patients With Symptoms Of Overactive Bladder Including Nocturnal Urinary Urgency	2		NA	0.0001	Ranked ANCOVA					NA	All	963	Completed	Phase 4
NCT00911937	4451422	8156149	Percent Change From Baseline in Micturition-related Urgency Episodes Per 24 Hours at Week 4 and 12	fesoterodine	Fesoterodine|Placebo	Drug|Drug	urinary bladder, overactive	Overactive Bladder	Parallel Assignment	Interventional	Treatment	Randomized	A Trial To Evaluate The Efficacy And Safety Of Fesoterodine In Patients With Symptoms Of Overactive Bladder Including Nocturnal Urinary Urgency	2		NA	0.0041	Ranked ANCOVA					NA	All	963	Completed	Phase 4
NCT00911937	4451424	8156150	Change From Baseline in Number of Micturition-related Urgency Episodes Per 24 Hours at Week 4 and 12	fesoterodine	Fesoterodine|Placebo	Drug|Drug	urinary bladder, overactive	Overactive Bladder	Parallel Assignment	Interventional	Treatment	Randomized	A Trial To Evaluate The Efficacy And Safety Of Fesoterodine In Patients With Symptoms Of Overactive Bladder Including Nocturnal Urinary Urgency	2	Least squares mean difference	-0.59	0.0072	ANCOVA	-1.03	-0.16	95	Standard Error of the Mean	0.22	All	963	Completed	Phase 4
NCT00911937	4451423	8156150	Change From Baseline in Number of Micturition-related Urgency Episodes Per 24 Hours at Week 4 and 12	fesoterodine	Fesoterodine|Placebo	Drug|Drug	urinary bladder, overactive	Overactive Bladder	Parallel Assignment	Interventional	Treatment	Randomized	A Trial To Evaluate The Efficacy And Safety Of Fesoterodine In Patients With Symptoms Of Overactive Bladder Including Nocturnal Urinary Urgency	2	Least squares mean difference	-0.79	0.0009	ANCOVA	-1.25	-0.32	95	Standard Error of the Mean	0.24	All	963	Completed	Phase 4
NCT00911937	4451425	8156152	Percent Change From Baseline in Micturitions Per 24 Hours at Week 4 and 12	fesoterodine	Fesoterodine|Placebo	Drug|Drug	urinary bladder, overactive	Overactive Bladder	Parallel Assignment	Interventional	Treatment	Randomized	A Trial To Evaluate The Efficacy And Safety Of Fesoterodine In Patients With Symptoms Of Overactive Bladder Including Nocturnal Urinary Urgency	2		NA	0.0004	Ranked ANCOVA					NA	All	963	Completed	Phase 4
NCT00911937	4451426	8156152	Percent Change From Baseline in Micturitions Per 24 Hours at Week 4 and 12	fesoterodine	Fesoterodine|Placebo	Drug|Drug	urinary bladder, overactive	Overactive Bladder	Parallel Assignment	Interventional	Treatment	Randomized	A Trial To Evaluate The Efficacy And Safety Of Fesoterodine In Patients With Symptoms Of Overactive Bladder Including Nocturnal Urinary Urgency	2		NA	0.0016	Ranked ANCOVA					NA	All	963	Completed	Phase 4
NCT00911937	4451428	8156153	Change From Baseline in Mean Number of Micturitions Per 24 Hours at Week 4 and 12	fesoterodine	Fesoterodine|Placebo	Drug|Drug	urinary bladder, overactive	Overactive Bladder	Parallel Assignment	Interventional	Treatment	Randomized	A Trial To Evaluate The Efficacy And Safety Of Fesoterodine In Patients With Symptoms Of Overactive Bladder Including Nocturnal Urinary Urgency	2	Least squares mean difference	-0.45	0.0026	ANCOVA	-0.74	-0.16	95	Standard Error of the Mean	0.15	All	963	Completed	Phase 4
NCT00911937	4451427	8156153	Change From Baseline in Mean Number of Micturitions Per 24 Hours at Week 4 and 12	fesoterodine	Fesoterodine|Placebo	Drug|Drug	urinary bladder, overactive	Overactive Bladder	Parallel Assignment	Interventional	Treatment	Randomized	A Trial To Evaluate The Efficacy And Safety Of Fesoterodine In Patients With Symptoms Of Overactive Bladder Including Nocturnal Urinary Urgency	2	Least squares mean difference	-0.56	0.0014	ANCOVA	-0.9	-0.22	95	Standard Error of the Mean	0.17	All	963	Completed	Phase 4
NCT00911937	4451429	8156155	Percent Change From Baseline in Nocturnal Micturitions Per 24 Hours at Week 4 and 12	fesoterodine	Fesoterodine|Placebo	Drug|Drug	urinary bladder, overactive	Overactive Bladder	Parallel Assignment	Interventional	Treatment	Randomized	A Trial To Evaluate The Efficacy And Safety Of Fesoterodine In Patients With Symptoms Of Overactive Bladder Including Nocturnal Urinary Urgency	2		NA	0.0023	Ranked ANCOVA					NA	All	963	Completed	Phase 4
NCT00911937	4451431	8156156	Change From Baseline in Number of Nocturnal Micturitions Per 24 Hours at Week 4 and 12	fesoterodine	Fesoterodine|Placebo	Drug|Drug	urinary bladder, overactive	Overactive Bladder	Parallel Assignment	Interventional	Treatment	Randomized	A Trial To Evaluate The Efficacy And Safety Of Fesoterodine In Patients With Symptoms Of Overactive Bladder Including Nocturnal Urinary Urgency	2	Least squares mean difference	-0.12	0.0827	ANCOVA	-0.25	0.01	95	Standard Error of the Mean	0.07	All	963	Completed	Phase 4
NCT00911937	4451430	8156156	Change From Baseline in Number of Nocturnal Micturitions Per 24 Hours at Week 4 and 12	fesoterodine	Fesoterodine|Placebo	Drug|Drug	urinary bladder, overactive	Overactive Bladder	Parallel Assignment	Interventional	Treatment	Randomized	A Trial To Evaluate The Efficacy And Safety Of Fesoterodine In Patients With Symptoms Of Overactive Bladder Including Nocturnal Urinary Urgency	2	Least Squares mean difference	-0.19	0.0112	ANCOVA	-0.33	-0.04	95	Standard Error of the Mean	0.07	All	963	Completed	Phase 4
NCT00911937	4451432	8156158	Percent Change From Baseline in Micturition-related Nocturnal Urgency Episodes Per 24 Hours at Week 4 and 12	fesoterodine	Fesoterodine|Placebo	Drug|Drug	urinary bladder, overactive	Overactive Bladder	Parallel Assignment	Interventional	Treatment	Randomized	A Trial To Evaluate The Efficacy And Safety Of Fesoterodine In Patients With Symptoms Of Overactive Bladder Including Nocturnal Urinary Urgency	2		NA	0.0001	Ranked ANCOVA					NA	All	963	Completed	Phase 4
NCT00911937	4451433	8156159	Change From Baseline in Mean Number of Micturition-related Nocturnal Urgency Episodes Per 24 Hours at Week 4	fesoterodine	Fesoterodine|Placebo	Drug|Drug	urinary bladder, overactive	Overactive Bladder	Parallel Assignment	Interventional	Treatment	Randomized	A Trial To Evaluate The Efficacy And Safety Of Fesoterodine In Patients With Symptoms Of Overactive Bladder Including Nocturnal Urinary Urgency	2	Least squares mean difference	-0.13	0.0772	ANCOVA	-0.27	0.01	95	Standard Error of the Mean	0.07	All	963	Completed	Phase 4
NCT00911937	4451434	8156160	Change From Baseline in Mean Number of Micturition-related Nocturnal Urgency Episodes Per 24 Hours at Week 12	fesoterodine	Fesoterodine|Placebo	Drug|Drug	urinary bladder, overactive	Overactive Bladder	Parallel Assignment	Interventional	Treatment	Randomized	A Trial To Evaluate The Efficacy And Safety Of Fesoterodine In Patients With Symptoms Of Overactive Bladder Including Nocturnal Urinary Urgency	2	Least squares mean difference	-0.22	0.003	ANCOVA	-0.37	-0.08	95	Standard Error of the Mean	0.08	All	963	Completed	Phase 4
NCT00912093	4451402	8156118	Time to Investigator-Assessed Initial Symptom Improvement	icatibant	Icatibant|Placebo	Drug|Drug	angioedemas, hereditary|angioedema	Hereditary Angioedema	Parallel Assignment	Interventional	Treatment	Randomized	A Study of Icatibant in Patients With Acute Attacks of Hereditary Angioedema (FAST-3)	2		NA	0.001	Peto-Peto Wilcoxon					NA	All	98	Completed	Phase 3
NCT00912093	4451403	8156119	Time to Subject-Assessed Initial Symptom Improvement	icatibant	Icatibant|Placebo	Drug|Drug	angioedemas, hereditary|angioedema	Hereditary Angioedema	Parallel Assignment	Interventional	Treatment	Randomized	A Study of Icatibant in Patients With Acute Attacks of Hereditary Angioedema (FAST-3)	2		NA	0.001	Peto-Peto Wilcoxon					NA	All	98	Completed	Phase 3
NCT00912093	4451404	8156120	Time to Almost Complete Symptom Relief	icatibant	Icatibant|Placebo	Drug|Drug	angioedemas, hereditary|angioedema	Hereditary Angioedema	Parallel Assignment	Interventional	Treatment	Randomized	A Study of Icatibant in Patients With Acute Attacks of Hereditary Angioedema (FAST-3)	2		NA	0.012	Peto Peto Wilcoxon					NA	All	98	Completed	Phase 3
NCT00912093	4451405	8156121	Time to Onset of Primary Symptom Relief	icatibant	Icatibant|Placebo	Drug|Drug	angioedemas, hereditary|angioedema	Hereditary Angioedema	Parallel Assignment	Interventional	Treatment	Randomized	A Study of Icatibant in Patients With Acute Attacks of Hereditary Angioedema (FAST-3)	2		NA	0.001	Peto-Peto Wilcoxon					NA	All	98	Completed	Phase 3
NCT00912093	4451406	8156122	Time to Onset of Symptom Relief for an Acute Attack, as Assessed by the Patient	icatibant	Icatibant|Placebo	Drug|Drug	angioedemas, hereditary|angioedema	Hereditary Angioedema	Parallel Assignment	Interventional	Treatment	Randomized	A Study of Icatibant in Patients With Acute Attacks of Hereditary Angioedema (FAST-3)	2		NA	0.001	Peto-Peto Wilcoxon					NA	All	98	Completed	Phase 3
NCT00912197	4451395	8156108	Plasma Short-chain Fatty Acids Concentrations After Treatment	NA	Oligofructose|Placebo	Dietary Supplement|Dietary Supplement	overweight	Appetite Regulation|Obesity	Parallel Assignment	Interventional	Other	Randomized	Effect of Oligofructose on Appetite in Overweight Subjects	2		NA	0.024	ANCOVA					NA	All	28	Completed	N/A
NCT00912197	4451397	8156112	Energy Intake	NA	Oligofructose|Placebo	Dietary Supplement|Dietary Supplement	overweight	Appetite Regulation|Obesity	Parallel Assignment	Interventional	Other	Randomized	Effect of Oligofructose on Appetite in Overweight Subjects	2		NA	0.007	t-test, 2 sided					NA	All	28	Completed	N/A
NCT00912197	4451396	8156112	Energy Intake	NA	Oligofructose|Placebo	Dietary Supplement|Dietary Supplement	overweight	Appetite Regulation|Obesity	Parallel Assignment	Interventional	Other	Randomized	Effect of Oligofructose on Appetite in Overweight Subjects	2		NA	0.05	t-test, 2 sided					NA	All	28	Completed	N/A
NCT00912197	4451398	8156112	Energy Intake	NA	Oligofructose|Placebo	Dietary Supplement|Dietary Supplement	overweight	Appetite Regulation|Obesity	Parallel Assignment	Interventional	Other	Randomized	Effect of Oligofructose on Appetite in Overweight Subjects	2		NA	0.578	ANCOVA					NA	All	28	Completed	N/A
NCT00912197	4451399	8156113	Body Weight	NA	Oligofructose|Placebo	Dietary Supplement|Dietary Supplement	overweight	Appetite Regulation|Obesity	Parallel Assignment	Interventional	Other	Randomized	Effect of Oligofructose on Appetite in Overweight Subjects	2		NA	0.715	t-test, 2 sided					NA	All	28	Completed	N/A
NCT00912197	4451400	8156114	Subjective Appetite Ratings in Fullness Compared to Baseline	NA	Oligofructose|Placebo	Dietary Supplement|Dietary Supplement	overweight	Appetite Regulation|Obesity	Parallel Assignment	Interventional	Other	Randomized	Effect of Oligofructose on Appetite in Overweight Subjects	2		NA	0.688	ANCOVA					NA	All	28	Completed	N/A
NCT00912197	4451401	8156115	Subjective Appetite Ratings in Hunger Compared to Baseline	NA	Oligofructose|Placebo	Dietary Supplement|Dietary Supplement	overweight	Appetite Regulation|Obesity	Parallel Assignment	Interventional	Other	Randomized	Effect of Oligofructose on Appetite in Overweight Subjects	2		NA	0.135	ANCOVA					NA	All	28	Completed	N/A
NCT00912301	4451393	8156077	Stool Consistency	chenodeoxycholic acid	Sodium chenodeoxycholate (NaCDC)|Placebo	Drug|Other	syndrome|constipation|irritable bowel syndrome	Constipation-predominant Irritable Bowel Syndrome	Parallel Assignment	Interventional	Treatment	Randomized	Cheno Effect on Transit in Health and IBS-C	3		NA	0.01	Dunnett's test					NA	All	36	Completed	Phase 2
NCT00912301	4451394	8156077	Stool Consistency	chenodeoxycholic acid	Sodium chenodeoxycholate (NaCDC)|Placebo	Drug|Other	syndrome|constipation|irritable bowel syndrome	Constipation-predominant Irritable Bowel Syndrome	Parallel Assignment	Interventional	Treatment	Randomized	Cheno Effect on Transit in Health and IBS-C	3		NA	0.031	Dunnett's test					NA	All	36	Completed	Phase 2
NCT00912808	4451387	8156057	Frequency of Near Falls Per Day	donepezil	Donepezil|Sugar Pill (placebo)	Drug|Drug	parkinson disease	Parkinson's Disease	Crossover Assignment	Interventional	Treatment	Randomized	Cholinergic Augmentation in Frequently Falling Subjects With Parkinson's Disease	2		NA	0.27	t-test, 2 sided					NA	All	23	Completed	N/A
NCT00912808	4451388	8156058	Fall Frequency Per Day	donepezil	Donepezil|Sugar Pill (placebo)	Drug|Drug	parkinson disease	Parkinson's Disease	Crossover Assignment	Interventional	Treatment	Randomized	Cholinergic Augmentation in Frequently Falling Subjects With Parkinson's Disease	2		NA	0.049	t-test, 2 sided					NA	All	23	Completed	N/A
NCT00912964	4451371	8156034	Change From Baseline to End of Treatment (Final Visit) in Mean Number of Urgency Episodes (Grades 3 or 4) Per 24 Hours	mirabegron	Mirabegron|Placebo	Drug|Drug	urinary bladder, overactive	Urinary Bladder, Overactive	Parallel Assignment	Interventional	Treatment	Randomized	A Study to Test the Efficacy and Safety of the Beta-3 Agonist Mirabegron (YM178) in Patients With Symptoms of Overactive Bladder	3	LS Mean Difference	-0.59	0.007	ANCOVA	-1.01	-0.16	95		NA	All	2030	Completed	Phase 3
NCT00912964	4451372	8156034	Change From Baseline to End of Treatment (Final Visit) in Mean Number of Urgency Episodes (Grades 3 or 4) Per 24 Hours	mirabegron	Mirabegron|Placebo	Drug|Drug	urinary bladder, overactive	Urinary Bladder, Overactive	Parallel Assignment	Interventional	Treatment	Randomized	A Study to Test the Efficacy and Safety of the Beta-3 Agonist Mirabegron (YM178) in Patients With Symptoms of Overactive Bladder	3	LS Mean Difference	-0.33	0.13	ANCOVA	-0.76	0.1	95		NA	All	2030	Completed	Phase 3
NCT00912964	4451373	8156035	Change From Baseline to End of Treatment (Final Visit) in Mean Number of Urgency Incontinence Episodes Per 24 Hours	mirabegron	Mirabegron|Placebo	Drug|Drug	urinary bladder, overactive	Urinary Bladder, Overactive	Parallel Assignment	Interventional	Treatment	Randomized	A Study to Test the Efficacy and Safety of the Beta-3 Agonist Mirabegron (YM178) in Patients With Symptoms of Overactive Bladder	3	LS Mean Difference	-0.39	0.002	Stratified rank ANCOVA	-0.69	-0.08	95		NA	All	2030	Completed	Phase 3
NCT00912964	4451374	8156035	Change From Baseline to End of Treatment (Final Visit) in Mean Number of Urgency Incontinence Episodes Per 24 Hours	mirabegron	Mirabegron|Placebo	Drug|Drug	urinary bladder, overactive	Urinary Bladder, Overactive	Parallel Assignment	Interventional	Treatment	Randomized	A Study to Test the Efficacy and Safety of the Beta-3 Agonist Mirabegron (YM178) in Patients With Symptoms of Overactive Bladder	3	LS Mean Difference	-0.36	0.004	Stratified rank ANCOVA	-0.67	-0.05	95		NA	All	2030	Completed	Phase 3
NCT00912964	4451375	8156036	Change From Baseline to End of Treatment (Final Visit) in Mean Level of Urgency	mirabegron	Mirabegron|Placebo	Drug|Drug	urinary bladder, overactive	Urinary Bladder, Overactive	Parallel Assignment	Interventional	Treatment	Randomized	A Study to Test the Efficacy and Safety of the Beta-3 Agonist Mirabegron (YM178) in Patients With Symptoms of Overactive Bladder	3	LS Mean Difference	-0.14	0.001	ANCOVA	-0.22	-0.06	95		NA	All	2030	Completed	Phase 3
NCT00912964	4451376	8156036	Change From Baseline to End of Treatment (Final Visit) in Mean Level of Urgency	mirabegron	Mirabegron|Placebo	Drug|Drug	urinary bladder, overactive	Urinary Bladder, Overactive	Parallel Assignment	Interventional	Treatment	Randomized	A Study to Test the Efficacy and Safety of the Beta-3 Agonist Mirabegron (YM178) in Patients With Symptoms of Overactive Bladder	3	LS mean Difference	-0.07	0.083	ANCOVA	-0.15	0.01	95		NA	All	2030	Completed	Phase 3
NCT00912964	4451378	8156037	Change From Baseline to Week 4 in Mean Number of Micturitions Per 24 Hours	mirabegron	Mirabegron|Placebo	Drug|Drug	urinary bladder, overactive	Urinary Bladder, Overactive	Parallel Assignment	Interventional	Treatment	Randomized	A Study to Test the Efficacy and Safety of the Beta-3 Agonist Mirabegron (YM178) in Patients With Symptoms of Overactive Bladder	3	LS Difference	-0.18	0.3	ANCOVA	-0.53	0.16	95		NA	All	2030	Completed	Phase 3
NCT00912964	4451377	8156037	Change From Baseline to Week 4 in Mean Number of Micturitions Per 24 Hours	mirabegron	Mirabegron|Placebo	Drug|Drug	urinary bladder, overactive	Urinary Bladder, Overactive	Parallel Assignment	Interventional	Treatment	Randomized	A Study to Test the Efficacy and Safety of the Beta-3 Agonist Mirabegron (YM178) in Patients With Symptoms of Overactive Bladder	3	LS mean Difference	-0.37	0.035	ANCOVA	-0.71	-0.03	95		NA	All	2030	Completed	Phase 3
NCT00912964	4451380	8156038	Change From Baseline to Week 4 in Mean Number of Incontinence Episodes Per 24 Hours	mirabegron	Mirabegron|Placebo	Drug|Drug	urinary bladder, overactive	Urinary Bladder, Overactive	Parallel Assignment	Interventional	Treatment	Randomized	A Study to Test the Efficacy and Safety of the Beta-3 Agonist Mirabegron (YM178) in Patients With Symptoms of Overactive Bladder	3	LS Mean Difference	-0.34	0.039	Stratified rank ANCOVA	-0.68	-0.01	95		NA	All	2030	Completed	Phase 3
NCT00912964	4451379	8156038	Change From Baseline to Week 4 in Mean Number of Incontinence Episodes Per 24 Hours	mirabegron	Mirabegron|Placebo	Drug|Drug	urinary bladder, overactive	Urinary Bladder, Overactive	Parallel Assignment	Interventional	Treatment	Randomized	A Study to Test the Efficacy and Safety of the Beta-3 Agonist Mirabegron (YM178) in Patients With Symptoms of Overactive Bladder	3	LS Mean Difference	-0.51	0.001	Stratified rank ANCOVA	-0.85	-0.17	95		NA	All	2030	Completed	Phase 3
NCT00912964	4451382	8156039	Change From Baseline to End of Treatment (Final Visit) in Mean Number of Micturitions Per 24 Hours	mirabegron	Mirabegron|Placebo	Drug|Drug	urinary bladder, overactive	Urinary Bladder, Overactive	Parallel Assignment	Interventional	Treatment	Randomized	A Study to Test the Efficacy and Safety of the Beta-3 Agonist Mirabegron (YM178) in Patients With Symptoms of Overactive Bladder	3	LS Mean Difference	-0.47	0.007	ANCOVA	-0.82	-0.13	95		NA	All	2030	Completed	Phase 3
NCT00912964	4451381	8156039	Change From Baseline to End of Treatment (Final Visit) in Mean Number of Micturitions Per 24 Hours	mirabegron	Mirabegron|Placebo	Drug|Drug	urinary bladder, overactive	Urinary Bladder, Overactive	Parallel Assignment	Interventional	Treatment	Randomized	A Study to Test the Efficacy and Safety of the Beta-3 Agonist Mirabegron (YM178) in Patients With Symptoms of Overactive Bladder	3	LS Mean Difference	-0.42	0.015	ANCOVA	-0.76	-0.08	95		NA	All	2030	Completed	Phase 3
NCT00912964	4451383	8156040	Change From Baseline to End of Treatment (Final Visit) in Mean Volume Voided Per Micturition	mirabegron	Mirabegron|Placebo	Drug|Drug	urinary bladder, overactive	Urinary Bladder, Overactive	Parallel Assignment	Interventional	Treatment	Randomized	A Study to Test the Efficacy and Safety of the Beta-3 Agonist Mirabegron (YM178) in Patients With Symptoms of Overactive Bladder	3	LS Mean Difference	12.4	0.001	ANCOVA	6.3	18.6	95		NA	All	2030	Completed	Phase 3
NCT00912964	4451384	8156040	Change From Baseline to End of Treatment (Final Visit) in Mean Volume Voided Per Micturition	mirabegron	Mirabegron|Placebo	Drug|Drug	urinary bladder, overactive	Urinary Bladder, Overactive	Parallel Assignment	Interventional	Treatment	Randomized	A Study to Test the Efficacy and Safety of the Beta-3 Agonist Mirabegron (YM178) in Patients With Symptoms of Overactive Bladder	3	LS Mean Difference	4.6	0.15	ANCOVA	-1.6	10.8	95		NA	All	2030	Completed	Phase 3
NCT00912964	4451385	8156041	Change From Baseline to End of Treatment (Final Visit) in Mean Number of Incontinence Episodes Per 24 Hours	mirabegron	Mirabegron|Placebo	Drug|Drug	urinary bladder, overactive	Urinary Bladder, Overactive	Parallel Assignment	Interventional	Treatment	Randomized	A Study to Test the Efficacy and Safety of the Beta-3 Agonist Mirabegron (YM178) in Patients With Symptoms of Overactive Bladder	3	LS Mean Difference	-0.42	0.001	Stratified rank ANCOVA	-0.76	-0.08	95		NA	All	2030	Completed	Phase 3
NCT00912964	4451386	8156041	Change From Baseline to End of Treatment (Final Visit) in Mean Number of Incontinence Episodes Per 24 Hours	mirabegron	Mirabegron|Placebo	Drug|Drug	urinary bladder, overactive	Urinary Bladder, Overactive	Parallel Assignment	Interventional	Treatment	Randomized	A Study to Test the Efficacy and Safety of the Beta-3 Agonist Mirabegron (YM178) in Patients With Symptoms of Overactive Bladder	3	LS Mean Difference	-0.4	0.005	Stratified rank ANCOVA	-0.74	-0.06	95		NA	All	2030	Completed	Phase 3
NCT00913068	4451370	8155996	Total Milligrams of Opiates	lidocaine|ropivacaine	Transverse Abdominal Plan (TAP)|standard post op pain control	Procedure|Procedure	prostatic neoplasms	Prostate Cancer	Parallel Assignment	Interventional	Supportive Care	Randomized	Postoperative Pain Control for Prostatectomy	2		NA	0.0012	Chi-squared					NA	Male	100	Unknown status	N/A
NCT00913081	4451368	8155995	Whether Quercetin Dose-dependently Reduces Laser Doppler Flux Index Primary Peak Following Immediate-release Niacin	quercetin	Quercetin|Placebo	Dietary Supplement|Dietary Supplement	flushing	Flushing	Crossover Assignment	Interventional	Supportive Care	Randomized	Advancing Niacin by Inhibiting Flushing (ANTI-FLUSH)	4		NA	0.8	Mixed Models Analysis					NA	All	17	Completed	Phase 4
NCT00913081	4451369	8155995	Whether Quercetin Dose-dependently Reduces Laser Doppler Flux Index Primary Peak Following Immediate-release Niacin	quercetin	Quercetin|Placebo	Dietary Supplement|Dietary Supplement	flushing	Flushing	Crossover Assignment	Interventional	Supportive Care	Randomized	Advancing Niacin by Inhibiting Flushing (ANTI-FLUSH)	4		NA	0.5	Mixed Models Analysis					NA	All	17	Completed	Phase 4
NCT00913081	4451367	8155995	Whether Quercetin Dose-dependently Reduces Laser Doppler Flux Index Primary Peak Following Immediate-release Niacin	quercetin	Quercetin|Placebo	Dietary Supplement|Dietary Supplement	flushing	Flushing	Crossover Assignment	Interventional	Supportive Care	Randomized	Advancing Niacin by Inhibiting Flushing (ANTI-FLUSH)	4		NA	0.5	Mixed Models Analysis					NA	All	17	Completed	Phase 4
NCT00913510	4451294	8155936	Percent Change From Baseline in Frequency of Micturition Per Day at 8 Weeks.	cholinergic antagonists	CIC using LoFric Primo|Anticholinergic medication	Device|Drug	sclerosis|multiple sclerosis	Bladder Dysfunction|Multiple Sclerosis	Parallel Assignment	Interventional	Treatment	Randomized	Efficacy of Clean Intermittent Catheterization (CIC) in Multiple Sclerosis (MS) Patients With Bladder Dysfunction	2	Mean Difference (Net)	2	1	Wilcoxon (Mann-Whitney)					NA	All	24	Terminated	N/A
NCT00913627	4450994	8155913	Peak Pain Relief Score	naproxen|ibuprofen	ibuprofen|ibuprofen|naproxen|Placebo	Drug|Drug|Drug|Drug	toothache	Pain	Parallel Assignment	Interventional	Treatment	Randomized	Study Evaluating Ibuprofen 600 mg Extended Release (ER) For Dental Pain	4	Mean Difference (Final Values)	2.39	0.001	ANOVA	1.92	2.86	95		NA	All	196	Completed	Phase 2
NCT00913627	4450995	8155913	Peak Pain Relief Score	naproxen|ibuprofen	ibuprofen|ibuprofen|naproxen|Placebo	Drug|Drug|Drug|Drug	toothache	Pain	Parallel Assignment	Interventional	Treatment	Randomized	Study Evaluating Ibuprofen 600 mg Extended Release (ER) For Dental Pain	4	Mean Difference (Final Values)	2.42	0.001	ANOVA	1.94	2.89	95		NA	All	196	Completed	Phase 2
NCT00913627	4450993	8155913	Peak Pain Relief Score	naproxen|ibuprofen	ibuprofen|ibuprofen|naproxen|Placebo	Drug|Drug|Drug|Drug	toothache	Pain	Parallel Assignment	Interventional	Treatment	Randomized	Study Evaluating Ibuprofen 600 mg Extended Release (ER) For Dental Pain	4	Mean Difference (Final Values)	2.05	0.001	ANOVA	1.58	2.52	95		NA	All	196	Completed	Phase 2
NCT00913627	4451023	8155914	Pain Relief Combined With Pain Intensity Difference (PRID) Score	naproxen|ibuprofen	ibuprofen|ibuprofen|naproxen|Placebo	Drug|Drug|Drug|Drug	toothache	Pain	Parallel Assignment	Interventional	Treatment	Randomized	Study Evaluating Ibuprofen 600 mg Extended Release (ER) For Dental Pain	4	Mean Difference (Final Values)	2.6	0.001	ANOVA	1.65	3.54	95		NA	All	196	Completed	Phase 2
NCT00913627	4451037	8155914	Pain Relief Combined With Pain Intensity Difference (PRID) Score	naproxen|ibuprofen	ibuprofen|ibuprofen|naproxen|Placebo	Drug|Drug|Drug|Drug	toothache	Pain	Parallel Assignment	Interventional	Treatment	Randomized	Study Evaluating Ibuprofen 600 mg Extended Release (ER) For Dental Pain	4	Mean Difference (Final Values)	4.13	0.001	ANOVA	3.27	4.99	95		NA	All	196	Completed	Phase 2
NCT00913627	4451017	8155914	Pain Relief Combined With Pain Intensity Difference (PRID) Score	naproxen|ibuprofen	ibuprofen|ibuprofen|naproxen|Placebo	Drug|Drug|Drug|Drug	toothache	Pain	Parallel Assignment	Interventional	Treatment	Randomized	Study Evaluating Ibuprofen 600 mg Extended Release (ER) For Dental Pain	4	Mean Difference (Final Values)	2.49	0.001	ANOVA	1.49	3.48	95		NA	All	196	Completed	Phase 2
NCT00913627	4451040	8155914	Pain Relief Combined With Pain Intensity Difference (PRID) Score	naproxen|ibuprofen	ibuprofen|ibuprofen|naproxen|Placebo	Drug|Drug|Drug|Drug	toothache	Pain	Parallel Assignment	Interventional	Treatment	Randomized	Study Evaluating Ibuprofen 600 mg Extended Release (ER) For Dental Pain	4	Mean Difference (Final Values)	3.57	0.001	ANOVA	2.7	4.44	95		NA	All	196	Completed	Phase 2
NCT00913627	4451008	8155914	Pain Relief Combined With Pain Intensity Difference (PRID) Score	naproxen|ibuprofen	ibuprofen|ibuprofen|naproxen|Placebo	Drug|Drug|Drug|Drug	toothache	Pain	Parallel Assignment	Interventional	Treatment	Randomized	Study Evaluating Ibuprofen 600 mg Extended Release (ER) For Dental Pain	4	Mean Difference (Final Values)	2.4	0.001	ANOVA	1.36	3.44	95		NA	All	196	Completed	Phase 2
NCT00913627	4451029	8155914	Pain Relief Combined With Pain Intensity Difference (PRID) Score	naproxen|ibuprofen	ibuprofen|ibuprofen|naproxen|Placebo	Drug|Drug|Drug|Drug	toothache	Pain	Parallel Assignment	Interventional	Treatment	Randomized	Study Evaluating Ibuprofen 600 mg Extended Release (ER) For Dental Pain	4	Mean Difference (Final Values)	2.83	0.001	ANOVA	1.91	3.75	95		NA	All	196	Completed	Phase 2
NCT00913627	4451049	8155914	Pain Relief Combined With Pain Intensity Difference (PRID) Score	naproxen|ibuprofen	ibuprofen|ibuprofen|naproxen|Placebo	Drug|Drug|Drug|Drug	toothache	Pain	Parallel Assignment	Interventional	Treatment	Randomized	Study Evaluating Ibuprofen 600 mg Extended Release (ER) For Dental Pain	4	Mean Difference (Final Values)	2.26	0.001	ANOVA	1.46	3.06	95		NA	All	196	Completed	Phase 2
NCT00913627	4451039	8155914	Pain Relief Combined With Pain Intensity Difference (PRID) Score	naproxen|ibuprofen	ibuprofen|ibuprofen|naproxen|Placebo	Drug|Drug|Drug|Drug	toothache	Pain	Parallel Assignment	Interventional	Treatment	Randomized	Study Evaluating Ibuprofen 600 mg Extended Release (ER) For Dental Pain	4	Mean Difference (Final Values)	3.68	0.001	ANOVA	2.82	4.53	95		NA	All	196	Completed	Phase 2
NCT00913627	4451034	8155914	Pain Relief Combined With Pain Intensity Difference (PRID) Score	naproxen|ibuprofen	ibuprofen|ibuprofen|naproxen|Placebo	Drug|Drug|Drug|Drug	toothache	Pain	Parallel Assignment	Interventional	Treatment	Randomized	Study Evaluating Ibuprofen 600 mg Extended Release (ER) For Dental Pain	4	Mean Difference (Final Values)	4.25	0.001	ANOVA	3.36	5.13	95		NA	All	196	Completed	Phase 2
NCT00913627	4451051	8155914	Pain Relief Combined With Pain Intensity Difference (PRID) Score	naproxen|ibuprofen	ibuprofen|ibuprofen|naproxen|Placebo	Drug|Drug|Drug|Drug	toothache	Pain	Parallel Assignment	Interventional	Treatment	Randomized	Study Evaluating Ibuprofen 600 mg Extended Release (ER) For Dental Pain	4	Mean Difference (Final Values)	1.08	0.001	ANOVA	0.45	1.71	95		NA	All	196	Completed	Phase 2
NCT00913627	4450999	8155914	Pain Relief Combined With Pain Intensity Difference (PRID) Score	naproxen|ibuprofen	ibuprofen|ibuprofen|naproxen|Placebo	Drug|Drug|Drug|Drug	toothache	Pain	Parallel Assignment	Interventional	Treatment	Randomized	Study Evaluating Ibuprofen 600 mg Extended Release (ER) For Dental Pain	4	Mean Difference (Final Values)	2.36	0.001	ANOVA	1.25	3.47	95		NA	All	196	Completed	Phase 2
NCT00913627	4451006	8155914	Pain Relief Combined With Pain Intensity Difference (PRID) Score	naproxen|ibuprofen	ibuprofen|ibuprofen|naproxen|Placebo	Drug|Drug|Drug|Drug	toothache	Pain	Parallel Assignment	Interventional	Treatment	Randomized	Study Evaluating Ibuprofen 600 mg Extended Release (ER) For Dental Pain	4	Mean Difference (Final Values)	2.99	0.001	ANOVA	1.91	4.07	95		NA	All	196	Completed	Phase 2
NCT00913627	4451012	8155914	Pain Relief Combined With Pain Intensity Difference (PRID) Score	naproxen|ibuprofen	ibuprofen|ibuprofen|naproxen|Placebo	Drug|Drug|Drug|Drug	toothache	Pain	Parallel Assignment	Interventional	Treatment	Randomized	Study Evaluating Ibuprofen 600 mg Extended Release (ER) For Dental Pain	4	Mean Difference (Final Values)	3.57	0.001	ANOVA	2.53	4.61	95		NA	All	196	Completed	Phase 2
NCT00913627	4450998	8155914	Pain Relief Combined With Pain Intensity Difference (PRID) Score	naproxen|ibuprofen	ibuprofen|ibuprofen|naproxen|Placebo	Drug|Drug|Drug|Drug	toothache	Pain	Parallel Assignment	Interventional	Treatment	Randomized	Study Evaluating Ibuprofen 600 mg Extended Release (ER) For Dental Pain	4	Mean Difference (Final Values)	2.02	0.001	ANOVA	0.86	3.19	95		NA	All	196	Completed	Phase 2
NCT00913627	4451052	8155914	Pain Relief Combined With Pain Intensity Difference (PRID) Score	naproxen|ibuprofen	ibuprofen|ibuprofen|naproxen|Placebo	Drug|Drug|Drug|Drug	toothache	Pain	Parallel Assignment	Interventional	Treatment	Randomized	Study Evaluating Ibuprofen 600 mg Extended Release (ER) For Dental Pain	4	Mean Difference (Final Values)	1.32	0.001	ANOVA	0.69	1.96	95		NA	All	196	Completed	Phase 2
NCT00913627	4451004	8155914	Pain Relief Combined With Pain Intensity Difference (PRID) Score	naproxen|ibuprofen	ibuprofen|ibuprofen|naproxen|Placebo	Drug|Drug|Drug|Drug	toothache	Pain	Parallel Assignment	Interventional	Treatment	Randomized	Study Evaluating Ibuprofen 600 mg Extended Release (ER) For Dental Pain	4	Mean Difference (Final Values)	2.7	0.001	ANOVA	1.57	3.83	95		NA	All	196	Completed	Phase 2
NCT00913627	4451020	8155914	Pain Relief Combined With Pain Intensity Difference (PRID) Score	naproxen|ibuprofen	ibuprofen|ibuprofen|naproxen|Placebo	Drug|Drug|Drug|Drug	toothache	Pain	Parallel Assignment	Interventional	Treatment	Randomized	Study Evaluating Ibuprofen 600 mg Extended Release (ER) For Dental Pain	4	Mean Difference (Final Values)	2.67	0.001	ANOVA	1.69	3.65	95		NA	All	196	Completed	Phase 2
NCT00913627	4451044	8155914	Pain Relief Combined With Pain Intensity Difference (PRID) Score	naproxen|ibuprofen	ibuprofen|ibuprofen|naproxen|Placebo	Drug|Drug|Drug|Drug	toothache	Pain	Parallel Assignment	Interventional	Treatment	Randomized	Study Evaluating Ibuprofen 600 mg Extended Release (ER) For Dental Pain	4	Mean Difference (Final Values)	2.16	0.001	ANOVA	1.32	3	95		NA	All	196	Completed	Phase 2
NCT00913627	4451024	8155914	Pain Relief Combined With Pain Intensity Difference (PRID) Score	naproxen|ibuprofen	ibuprofen|ibuprofen|naproxen|Placebo	Drug|Drug|Drug|Drug	toothache	Pain	Parallel Assignment	Interventional	Treatment	Randomized	Study Evaluating Ibuprofen 600 mg Extended Release (ER) For Dental Pain	4	Mean Difference (Final Values)	3.84	0.001	ANOVA	2.89	4.79	95		NA	All	196	Completed	Phase 2
NCT00913627	4451009	8155914	Pain Relief Combined With Pain Intensity Difference (PRID) Score	naproxen|ibuprofen	ibuprofen|ibuprofen|naproxen|Placebo	Drug|Drug|Drug|Drug	toothache	Pain	Parallel Assignment	Interventional	Treatment	Randomized	Study Evaluating Ibuprofen 600 mg Extended Release (ER) For Dental Pain	4	Mean Difference (Final Values)	3.41	0.001	ANOVA	2.36	4.46	95		NA	All	196	Completed	Phase 2
NCT00913627	4451027	8155914	Pain Relief Combined With Pain Intensity Difference (PRID) Score	naproxen|ibuprofen	ibuprofen|ibuprofen|naproxen|Placebo	Drug|Drug|Drug|Drug	toothache	Pain	Parallel Assignment	Interventional	Treatment	Randomized	Study Evaluating Ibuprofen 600 mg Extended Release (ER) For Dental Pain	4	Mean Difference (Final Values)	3.93	0.001	ANOVA	2.98	4.89	95		NA	All	196	Completed	Phase 2
NCT00913627	4451016	8155914	Pain Relief Combined With Pain Intensity Difference (PRID) Score	naproxen|ibuprofen	ibuprofen|ibuprofen|naproxen|Placebo	Drug|Drug|Drug|Drug	toothache	Pain	Parallel Assignment	Interventional	Treatment	Randomized	Study Evaluating Ibuprofen 600 mg Extended Release (ER) For Dental Pain	4	Mean Difference (Final Values)	3.19	0.001	ANOVA	2.17	4.21	95		NA	All	196	Completed	Phase 2
NCT00913627	4451007	8155914	Pain Relief Combined With Pain Intensity Difference (PRID) Score	naproxen|ibuprofen	ibuprofen|ibuprofen|naproxen|Placebo	Drug|Drug|Drug|Drug	toothache	Pain	Parallel Assignment	Interventional	Treatment	Randomized	Study Evaluating Ibuprofen 600 mg Extended Release (ER) For Dental Pain	4	Mean Difference (Final Values)	3.03	0.001	ANOVA	1.94	4.12	95		NA	All	196	Completed	Phase 2
NCT00913627	4451055	8155914	Pain Relief Combined With Pain Intensity Difference (PRID) Score	naproxen|ibuprofen	ibuprofen|ibuprofen|naproxen|Placebo	Drug|Drug|Drug|Drug	toothache	Pain	Parallel Assignment	Interventional	Treatment	Randomized	Study Evaluating Ibuprofen 600 mg Extended Release (ER) For Dental Pain	4	Mean Difference (Final Values)	0.52	0.011	ANOVA	0.12	0.91	95		NA	All	196	Completed	Phase 2
NCT00913627	4451042	8155914	Pain Relief Combined With Pain Intensity Difference (PRID) Score	naproxen|ibuprofen	ibuprofen|ibuprofen|naproxen|Placebo	Drug|Drug|Drug|Drug	toothache	Pain	Parallel Assignment	Interventional	Treatment	Randomized	Study Evaluating Ibuprofen 600 mg Extended Release (ER) For Dental Pain	4	Mean Difference (Final Values)	3.42	0.001	ANOVA	2.57	4.28	95		NA	All	196	Completed	Phase 2
NCT00913627	4451046	8155914	Pain Relief Combined With Pain Intensity Difference (PRID) Score	naproxen|ibuprofen	ibuprofen|ibuprofen|naproxen|Placebo	Drug|Drug|Drug|Drug	toothache	Pain	Parallel Assignment	Interventional	Treatment	Randomized	Study Evaluating Ibuprofen 600 mg Extended Release (ER) For Dental Pain	4	Mean Difference (Final Values)	2.64	0.001	ANOVA	1.78	3.5	95		NA	All	196	Completed	Phase 2
NCT00913627	4451003	8155914	Pain Relief Combined With Pain Intensity Difference (PRID) Score	naproxen|ibuprofen	ibuprofen|ibuprofen|naproxen|Placebo	Drug|Drug|Drug|Drug	toothache	Pain	Parallel Assignment	Interventional	Treatment	Randomized	Study Evaluating Ibuprofen 600 mg Extended Release (ER) For Dental Pain	4	Mean Difference (Final Values)	2.74	0.001	ANOVA	1.62	3.85	95		NA	All	196	Completed	Phase 2
NCT00913627	4451001	8155914	Pain Relief Combined With Pain Intensity Difference (PRID) Score	naproxen|ibuprofen	ibuprofen|ibuprofen|naproxen|Placebo	Drug|Drug|Drug|Drug	toothache	Pain	Parallel Assignment	Interventional	Treatment	Randomized	Study Evaluating Ibuprofen 600 mg Extended Release (ER) For Dental Pain	4	Mean Difference (Final Values)	2.64	0.001	ANOVA	1.51	3.76	95		NA	All	196	Completed	Phase 2
NCT00913627	4451050	8155914	Pain Relief Combined With Pain Intensity Difference (PRID) Score	naproxen|ibuprofen	ibuprofen|ibuprofen|naproxen|Placebo	Drug|Drug|Drug|Drug	toothache	Pain	Parallel Assignment	Interventional	Treatment	Randomized	Study Evaluating Ibuprofen 600 mg Extended Release (ER) For Dental Pain	4	Mean Difference (Final Values)	1.01	0.002	ANOVA	0.38	1.63	95		NA	All	196	Completed	Phase 2
NCT00913627	4451011	8155914	Pain Relief Combined With Pain Intensity Difference (PRID) Score	naproxen|ibuprofen	ibuprofen|ibuprofen|naproxen|Placebo	Drug|Drug|Drug|Drug	toothache	Pain	Parallel Assignment	Interventional	Treatment	Randomized	Study Evaluating Ibuprofen 600 mg Extended Release (ER) For Dental Pain	4	Mean Difference (Final Values)	2.64	0.001	ANOVA	1.61	3.67	95		NA	All	196	Completed	Phase 2
NCT00913627	4450996	8155914	Pain Relief Combined With Pain Intensity Difference (PRID) Score	naproxen|ibuprofen	ibuprofen|ibuprofen|naproxen|Placebo	Drug|Drug|Drug|Drug	toothache	Pain	Parallel Assignment	Interventional	Treatment	Randomized	Study Evaluating Ibuprofen 600 mg Extended Release (ER) For Dental Pain	4	Mean Difference (Final Values)	2.19	0.001	ANOVA	1.05	3.34	95		NA	All	196	Completed	Phase 2
NCT00913627	4451032	8155914	Pain Relief Combined With Pain Intensity Difference (PRID) Score	naproxen|ibuprofen	ibuprofen|ibuprofen|naproxen|Placebo	Drug|Drug|Drug|Drug	toothache	Pain	Parallel Assignment	Interventional	Treatment	Randomized	Study Evaluating Ibuprofen 600 mg Extended Release (ER) For Dental Pain	4	Mean Difference (Final Values)	2.98	0.001	ANOVA	2.11	3.85	95		NA	All	196	Completed	Phase 2
NCT00913627	4451031	8155914	Pain Relief Combined With Pain Intensity Difference (PRID) Score	naproxen|ibuprofen	ibuprofen|ibuprofen|naproxen|Placebo	Drug|Drug|Drug|Drug	toothache	Pain	Parallel Assignment	Interventional	Treatment	Randomized	Study Evaluating Ibuprofen 600 mg Extended Release (ER) For Dental Pain	4	Mean Difference (Final Values)	4.07	0.001	ANOVA	3.14	5.01	95		NA	All	196	Completed	Phase 2
NCT00913627	4451000	8155914	Pain Relief Combined With Pain Intensity Difference (PRID) Score	naproxen|ibuprofen	ibuprofen|ibuprofen|naproxen|Placebo	Drug|Drug|Drug|Drug	toothache	Pain	Parallel Assignment	Interventional	Treatment	Randomized	Study Evaluating Ibuprofen 600 mg Extended Release (ER) For Dental Pain	4	Mean Difference (Final Values)	2.45	0.001	ANOVA	1.33	3.56	95		NA	All	196	Completed	Phase 2
NCT00913627	4451002	8155914	Pain Relief Combined With Pain Intensity Difference (PRID) Score	naproxen|ibuprofen	ibuprofen|ibuprofen|naproxen|Placebo	Drug|Drug|Drug|Drug	toothache	Pain	Parallel Assignment	Interventional	Treatment	Randomized	Study Evaluating Ibuprofen 600 mg Extended Release (ER) For Dental Pain	4	Mean Difference (Final Values)	2.26	0.001	ANOVA	1.14	3.37	95		NA	All	196	Completed	Phase 2
NCT00913627	4451048	8155914	Pain Relief Combined With Pain Intensity Difference (PRID) Score	naproxen|ibuprofen	ibuprofen|ibuprofen|naproxen|Placebo	Drug|Drug|Drug|Drug	toothache	Pain	Parallel Assignment	Interventional	Treatment	Randomized	Study Evaluating Ibuprofen 600 mg Extended Release (ER) For Dental Pain	4	Mean Difference (Final Values)	2.03	0.001	ANOVA	1.24	2.82	95		NA	All	196	Completed	Phase 2
NCT00913627	4451038	8155914	Pain Relief Combined With Pain Intensity Difference (PRID) Score	naproxen|ibuprofen	ibuprofen|ibuprofen|naproxen|Placebo	Drug|Drug|Drug|Drug	toothache	Pain	Parallel Assignment	Interventional	Treatment	Randomized	Study Evaluating Ibuprofen 600 mg Extended Release (ER) For Dental Pain	4	Mean Difference (Final Values)	2.72	0.001	ANOVA	1.87	3.57	95		NA	All	196	Completed	Phase 2
NCT00913627	4451041	8155914	Pain Relief Combined With Pain Intensity Difference (PRID) Score	naproxen|ibuprofen	ibuprofen|ibuprofen|naproxen|Placebo	Drug|Drug|Drug|Drug	toothache	Pain	Parallel Assignment	Interventional	Treatment	Randomized	Study Evaluating Ibuprofen 600 mg Extended Release (ER) For Dental Pain	4	Mean Difference (Final Values)	2.77	0.001	ANOVA	1.92	3.63	95		NA	All	196	Completed	Phase 2
NCT00913627	4451030	8155914	Pain Relief Combined With Pain Intensity Difference (PRID) Score	naproxen|ibuprofen	ibuprofen|ibuprofen|naproxen|Placebo	Drug|Drug|Drug|Drug	toothache	Pain	Parallel Assignment	Interventional	Treatment	Randomized	Study Evaluating Ibuprofen 600 mg Extended Release (ER) For Dental Pain	4	Mean Difference (Final Values)	4	0.001	ANOVA	3.07	4.92	95		NA	All	196	Completed	Phase 2
NCT00913627	4451036	8155914	Pain Relief Combined With Pain Intensity Difference (PRID) Score	naproxen|ibuprofen	ibuprofen|ibuprofen|naproxen|Placebo	Drug|Drug|Drug|Drug	toothache	Pain	Parallel Assignment	Interventional	Treatment	Randomized	Study Evaluating Ibuprofen 600 mg Extended Release (ER) For Dental Pain	4	Mean Difference (Final Values)	4.09	0.001	ANOVA	3.24	4.95	95		NA	All	196	Completed	Phase 2
NCT00913627	4451013	8155914	Pain Relief Combined With Pain Intensity Difference (PRID) Score	naproxen|ibuprofen	ibuprofen|ibuprofen|naproxen|Placebo	Drug|Drug|Drug|Drug	toothache	Pain	Parallel Assignment	Interventional	Treatment	Randomized	Study Evaluating Ibuprofen 600 mg Extended Release (ER) For Dental Pain	4	Mean Difference (Final Values)	3.1	0.001	ANOVA	2.06	4.15	95		NA	All	196	Completed	Phase 2
NCT00913627	4451043	8155914	Pain Relief Combined With Pain Intensity Difference (PRID) Score	naproxen|ibuprofen	ibuprofen|ibuprofen|naproxen|Placebo	Drug|Drug|Drug|Drug	toothache	Pain	Parallel Assignment	Interventional	Treatment	Randomized	Study Evaluating Ibuprofen 600 mg Extended Release (ER) For Dental Pain	4	Mean Difference (Final Values)	3.26	0.001	ANOVA	2.39	4.12	95		NA	All	196	Completed	Phase 2
NCT00913627	4451054	8155914	Pain Relief Combined With Pain Intensity Difference (PRID) Score	naproxen|ibuprofen	ibuprofen|ibuprofen|naproxen|Placebo	Drug|Drug|Drug|Drug	toothache	Pain	Parallel Assignment	Interventional	Treatment	Randomized	Study Evaluating Ibuprofen 600 mg Extended Release (ER) For Dental Pain	4	Mean Difference (Final Values)	0.44	0.028	ANOVA	0.05	0.83	95		NA	All	196	Completed	Phase 2
NCT00913627	4451010	8155914	Pain Relief Combined With Pain Intensity Difference (PRID) Score	naproxen|ibuprofen	ibuprofen|ibuprofen|naproxen|Placebo	Drug|Drug|Drug|Drug	toothache	Pain	Parallel Assignment	Interventional	Treatment	Randomized	Study Evaluating Ibuprofen 600 mg Extended Release (ER) For Dental Pain	4	Mean Difference (Final Values)	3.15	0.001	ANOVA	2.09	4.21	95		NA	All	196	Completed	Phase 2
NCT00913627	4451045	8155914	Pain Relief Combined With Pain Intensity Difference (PRID) Score	naproxen|ibuprofen	ibuprofen|ibuprofen|naproxen|Placebo	Drug|Drug|Drug|Drug	toothache	Pain	Parallel Assignment	Interventional	Treatment	Randomized	Study Evaluating Ibuprofen 600 mg Extended Release (ER) For Dental Pain	4	Mean Difference (Final Values)	2.66	0.001	ANOVA	1.81	3.51	95		NA	All	196	Completed	Phase 2
NCT00913627	4451047	8155914	Pain Relief Combined With Pain Intensity Difference (PRID) Score	naproxen|ibuprofen	ibuprofen|ibuprofen|naproxen|Placebo	Drug|Drug|Drug|Drug	toothache	Pain	Parallel Assignment	Interventional	Treatment	Randomized	Study Evaluating Ibuprofen 600 mg Extended Release (ER) For Dental Pain	4	Mean Difference (Final Values)	1.52	0.001	ANOVA	0.74	2.31	95		NA	All	196	Completed	Phase 2
NCT00913627	4451019	8155914	Pain Relief Combined With Pain Intensity Difference (PRID) Score	naproxen|ibuprofen	ibuprofen|ibuprofen|naproxen|Placebo	Drug|Drug|Drug|Drug	toothache	Pain	Parallel Assignment	Interventional	Treatment	Randomized	Study Evaluating Ibuprofen 600 mg Extended Release (ER) For Dental Pain	4	Mean Difference (Final Values)	3.2	0.001	ANOVA	2.19	4.21	95		NA	All	196	Completed	Phase 2
NCT00913627	4451028	8155914	Pain Relief Combined With Pain Intensity Difference (PRID) Score	naproxen|ibuprofen	ibuprofen|ibuprofen|naproxen|Placebo	Drug|Drug|Drug|Drug	toothache	Pain	Parallel Assignment	Interventional	Treatment	Randomized	Study Evaluating Ibuprofen 600 mg Extended Release (ER) For Dental Pain	4	Mean Difference (Final Values)	3.75	0.001	ANOVA	2.78	4.71	95		NA	All	196	Completed	Phase 2
NCT00913627	4451033	8155914	Pain Relief Combined With Pain Intensity Difference (PRID) Score	naproxen|ibuprofen	ibuprofen|ibuprofen|naproxen|Placebo	Drug|Drug|Drug|Drug	toothache	Pain	Parallel Assignment	Interventional	Treatment	Randomized	Study Evaluating Ibuprofen 600 mg Extended Release (ER) For Dental Pain	4	Mean Difference (Final Values)	4.04	0.001	ANOVA	3.17	4.92	95		NA	All	196	Completed	Phase 2
NCT00913627	4450997	8155914	Pain Relief Combined With Pain Intensity Difference (PRID) Score	naproxen|ibuprofen	ibuprofen|ibuprofen|naproxen|Placebo	Drug|Drug|Drug|Drug	toothache	Pain	Parallel Assignment	Interventional	Treatment	Randomized	Study Evaluating Ibuprofen 600 mg Extended Release (ER) For Dental Pain	4	Mean Difference (Final Values)	1.9	0.001	ANOVA	0.75	3.05	95		NA	All	196	Completed	Phase 2
NCT00913627	4451025	8155914	Pain Relief Combined With Pain Intensity Difference (PRID) Score	naproxen|ibuprofen	ibuprofen|ibuprofen|naproxen|Placebo	Drug|Drug|Drug|Drug	toothache	Pain	Parallel Assignment	Interventional	Treatment	Randomized	Study Evaluating Ibuprofen 600 mg Extended Release (ER) For Dental Pain	4	Mean Difference (Final Values)	3.61	0.001	ANOVA	2.65	4.56	95		NA	All	196	Completed	Phase 2
NCT00913627	4451021	8155914	Pain Relief Combined With Pain Intensity Difference (PRID) Score	naproxen|ibuprofen	ibuprofen|ibuprofen|naproxen|Placebo	Drug|Drug|Drug|Drug	toothache	Pain	Parallel Assignment	Interventional	Treatment	Randomized	Study Evaluating Ibuprofen 600 mg Extended Release (ER) For Dental Pain	4	Mean Difference (Final Values)	3.51	0.001	ANOVA	2.52	4.49	95		NA	All	196	Completed	Phase 2
NCT00913627	4451053	8155914	Pain Relief Combined With Pain Intensity Difference (PRID) Score	naproxen|ibuprofen	ibuprofen|ibuprofen|naproxen|Placebo	Drug|Drug|Drug|Drug	toothache	Pain	Parallel Assignment	Interventional	Treatment	Randomized	Study Evaluating Ibuprofen 600 mg Extended Release (ER) For Dental Pain	4	Mean Difference (Final Values)	0.39	0.048	ANOVA	0	0.78	95		NA	All	196	Completed	Phase 2
NCT00913627	4451022	8155914	Pain Relief Combined With Pain Intensity Difference (PRID) Score	naproxen|ibuprofen	ibuprofen|ibuprofen|naproxen|Placebo	Drug|Drug|Drug|Drug	toothache	Pain	Parallel Assignment	Interventional	Treatment	Randomized	Study Evaluating Ibuprofen 600 mg Extended Release (ER) For Dental Pain	4	Mean Difference (Final Values)	3.54	0.001	ANOVA	2.54	4.53	95		NA	All	196	Completed	Phase 2
NCT00913627	4451014	8155914	Pain Relief Combined With Pain Intensity Difference (PRID) Score	naproxen|ibuprofen	ibuprofen|ibuprofen|naproxen|Placebo	Drug|Drug|Drug|Drug	toothache	Pain	Parallel Assignment	Interventional	Treatment	Randomized	Study Evaluating Ibuprofen 600 mg Extended Release (ER) For Dental Pain	4	Mean Difference (Final Values)	2.59	0.001	ANOVA	1.58	3.6	95		NA	All	196	Completed	Phase 2
NCT00913627	4451015	8155914	Pain Relief Combined With Pain Intensity Difference (PRID) Score	naproxen|ibuprofen	ibuprofen|ibuprofen|naproxen|Placebo	Drug|Drug|Drug|Drug	toothache	Pain	Parallel Assignment	Interventional	Treatment	Randomized	Study Evaluating Ibuprofen 600 mg Extended Release (ER) For Dental Pain	4	Mean Difference (Final Values)	3.65	0.001	ANOVA	2.64	4.66	95		NA	All	196	Completed	Phase 2
NCT00913627	4451005	8155914	Pain Relief Combined With Pain Intensity Difference (PRID) Score	naproxen|ibuprofen	ibuprofen|ibuprofen|naproxen|Placebo	Drug|Drug|Drug|Drug	toothache	Pain	Parallel Assignment	Interventional	Treatment	Randomized	Study Evaluating Ibuprofen 600 mg Extended Release (ER) For Dental Pain	4	Mean Difference (Final Values)	2.35	0.001	ANOVA	1.28	3.42	95		NA	All	196	Completed	Phase 2
NCT00913627	4451026	8155914	Pain Relief Combined With Pain Intensity Difference (PRID) Score	naproxen|ibuprofen	ibuprofen|ibuprofen|naproxen|Placebo	Drug|Drug|Drug|Drug	toothache	Pain	Parallel Assignment	Interventional	Treatment	Randomized	Study Evaluating Ibuprofen 600 mg Extended Release (ER) For Dental Pain	4	Mean Difference (Final Values)	2.8	0.001	ANOVA	1.85	3.75	95		NA	All	196	Completed	Phase 2
NCT00913627	4451035	8155914	Pain Relief Combined With Pain Intensity Difference (PRID) Score	naproxen|ibuprofen	ibuprofen|ibuprofen|naproxen|Placebo	Drug|Drug|Drug|Drug	toothache	Pain	Parallel Assignment	Interventional	Treatment	Randomized	Study Evaluating Ibuprofen 600 mg Extended Release (ER) For Dental Pain	4	Mean Difference (Final Values)	3.09	0.001	ANOVA	2.24	3.93	95		NA	All	196	Completed	Phase 2
NCT00913627	4451018	8155914	Pain Relief Combined With Pain Intensity Difference (PRID) Score	naproxen|ibuprofen	ibuprofen|ibuprofen|naproxen|Placebo	Drug|Drug|Drug|Drug	toothache	Pain	Parallel Assignment	Interventional	Treatment	Randomized	Study Evaluating Ibuprofen 600 mg Extended Release (ER) For Dental Pain	4	Mean Difference (Final Values)	3.51	0.001	ANOVA	2.51	4.51	95		NA	All	196	Completed	Phase 2
NCT00913627	4451093	8155915	Pain Relief (PR) Score	naproxen|ibuprofen	ibuprofen|ibuprofen|naproxen|Placebo	Drug|Drug|Drug|Drug	toothache	Pain	Parallel Assignment	Interventional	Treatment	Randomized	Study Evaluating Ibuprofen 600 mg Extended Release (ER) For Dental Pain	4	Mean Difference (Final Values)	2.45	0.001	ANOVA	1.92	2.97	95		NA	All	196	Completed	Phase 2
NCT00913627	4451112	8155915	Pain Relief (PR) Score	naproxen|ibuprofen	ibuprofen|ibuprofen|naproxen|Placebo	Drug|Drug|Drug|Drug	toothache	Pain	Parallel Assignment	Interventional	Treatment	Randomized	Study Evaluating Ibuprofen 600 mg Extended Release (ER) For Dental Pain	4	Mean Difference (Final Values)	0.81	0.001	ANOVA	0.41	1.22	95		NA	All	196	Completed	Phase 2
NCT00913627	4451086	8155915	Pain Relief (PR) Score	naproxen|ibuprofen	ibuprofen|ibuprofen|naproxen|Placebo	Drug|Drug|Drug|Drug	toothache	Pain	Parallel Assignment	Interventional	Treatment	Randomized	Study Evaluating Ibuprofen 600 mg Extended Release (ER) For Dental Pain	4	Mean Difference (Final Values)	1.67	0.001	ANOVA	1.11	2.23	95		NA	All	196	Completed	Phase 2
NCT00913627	4451114	8155915	Pain Relief (PR) Score	naproxen|ibuprofen	ibuprofen|ibuprofen|naproxen|Placebo	Drug|Drug|Drug|Drug	toothache	Pain	Parallel Assignment	Interventional	Treatment	Randomized	Study Evaluating Ibuprofen 600 mg Extended Release (ER) For Dental Pain	4	Mean Difference (Final Values)	0.22	0.111	ANOVA	-0.05	0.49	95		NA	All	196	Completed	Phase 2
NCT00913627	4451066	8155915	Pain Relief (PR) Score	naproxen|ibuprofen	ibuprofen|ibuprofen|naproxen|Placebo	Drug|Drug|Drug|Drug	toothache	Pain	Parallel Assignment	Interventional	Treatment	Randomized	Study Evaluating Ibuprofen 600 mg Extended Release (ER) For Dental Pain	4	Mean Difference (Final Values)	1.78	0.001	ANOVA	1.13	2.43	95		NA	All	196	Completed	Phase 2
NCT00913627	4451105	8155915	Pain Relief (PR) Score	naproxen|ibuprofen	ibuprofen|ibuprofen|naproxen|Placebo	Drug|Drug|Drug|Drug	toothache	Pain	Parallel Assignment	Interventional	Treatment	Randomized	Study Evaluating Ibuprofen 600 mg Extended Release (ER) For Dental Pain	4	Mean Difference (Final Values)	1.57	0.001	ANOVA	1.05	2.09	95		NA	All	196	Completed	Phase 2
NCT00913627	4451068	8155915	Pain Relief (PR) Score	naproxen|ibuprofen	ibuprofen|ibuprofen|naproxen|Placebo	Drug|Drug|Drug|Drug	toothache	Pain	Parallel Assignment	Interventional	Treatment	Randomized	Study Evaluating Ibuprofen 600 mg Extended Release (ER) For Dental Pain	4	Mean Difference (Final Values)	1.44	0.001	ANOVA	0.81	2.07	95		NA	All	196	Completed	Phase 2
NCT00913627	4451061	8155915	Pain Relief (PR) Score	naproxen|ibuprofen	ibuprofen|ibuprofen|naproxen|Placebo	Drug|Drug|Drug|Drug	toothache	Pain	Parallel Assignment	Interventional	Treatment	Randomized	Study Evaluating Ibuprofen 600 mg Extended Release (ER) For Dental Pain	4	Mean Difference (Final Values)	1.58	0.001	ANOVA	0.88	2.27	95		NA	All	196	Completed	Phase 2
NCT00913627	4451092	8155915	Pain Relief (PR) Score	naproxen|ibuprofen	ibuprofen|ibuprofen|naproxen|Placebo	Drug|Drug|Drug|Drug	toothache	Pain	Parallel Assignment	Interventional	Treatment	Randomized	Study Evaluating Ibuprofen 600 mg Extended Release (ER) For Dental Pain	4	Mean Difference (Final Values)	1.81	0.001	ANOVA	1.29	2.33	95		NA	All	196	Completed	Phase 2
NCT00913627	4451094	8155915	Pain Relief (PR) Score	naproxen|ibuprofen	ibuprofen|ibuprofen|naproxen|Placebo	Drug|Drug|Drug|Drug	toothache	Pain	Parallel Assignment	Interventional	Treatment	Randomized	Study Evaluating Ibuprofen 600 mg Extended Release (ER) For Dental Pain	4	Mean Difference (Final Values)	2.54	0.001	ANOVA	2.01	3.07	95		NA	All	196	Completed	Phase 2
NCT00913627	4451089	8155915	Pain Relief (PR) Score	naproxen|ibuprofen	ibuprofen|ibuprofen|naproxen|Placebo	Drug|Drug|Drug|Drug	toothache	Pain	Parallel Assignment	Interventional	Treatment	Randomized	Study Evaluating Ibuprofen 600 mg Extended Release (ER) For Dental Pain	4	Mean Difference (Final Values)	1.71	0.001	ANOVA	1.16	2.25	95		NA	All	196	Completed	Phase 2
NCT00913627	4451076	8155915	Pain Relief (PR) Score	naproxen|ibuprofen	ibuprofen|ibuprofen|naproxen|Placebo	Drug|Drug|Drug|Drug	toothache	Pain	Parallel Assignment	Interventional	Treatment	Randomized	Study Evaluating Ibuprofen 600 mg Extended Release (ER) For Dental Pain	4	Mean Difference (Final Values)	1.94	0.001	ANOVA	1.34	2.55	95		NA	All	196	Completed	Phase 2
NCT00913627	4451085	8155915	Pain Relief (PR) Score	naproxen|ibuprofen	ibuprofen|ibuprofen|naproxen|Placebo	Drug|Drug|Drug|Drug	toothache	Pain	Parallel Assignment	Interventional	Treatment	Randomized	Study Evaluating Ibuprofen 600 mg Extended Release (ER) For Dental Pain	4	Mean Difference (Final Values)	2.22	0.001	ANOVA	1.66	2.79	95		NA	All	196	Completed	Phase 2
NCT00913627	4451102	8155915	Pain Relief (PR) Score	naproxen|ibuprofen	ibuprofen|ibuprofen|naproxen|Placebo	Drug|Drug|Drug|Drug	toothache	Pain	Parallel Assignment	Interventional	Treatment	Randomized	Study Evaluating Ibuprofen 600 mg Extended Release (ER) For Dental Pain	4	Mean Difference (Final Values)	2.09	0.001	ANOVA	1.57	2.61	95		NA	All	196	Completed	Phase 2
NCT00913627	4451062	8155915	Pain Relief (PR) Score	naproxen|ibuprofen	ibuprofen|ibuprofen|naproxen|Placebo	Drug|Drug|Drug|Drug	toothache	Pain	Parallel Assignment	Interventional	Treatment	Randomized	Study Evaluating Ibuprofen 600 mg Extended Release (ER) For Dental Pain	4	Mean Difference (Final Values)	1.38	0.001	ANOVA	0.71	2.06	95		NA	All	196	Completed	Phase 2
NCT00913627	4451057	8155915	Pain Relief (PR) Score	naproxen|ibuprofen	ibuprofen|ibuprofen|naproxen|Placebo	Drug|Drug|Drug|Drug	toothache	Pain	Parallel Assignment	Interventional	Treatment	Randomized	Study Evaluating Ibuprofen 600 mg Extended Release (ER) For Dental Pain	4	Mean Difference (Final Values)	1.08	0.003	ANOVA	0.38	1.79	95		NA	All	196	Completed	Phase 2
NCT00913627	4451111	8155915	Pain Relief (PR) Score	naproxen|ibuprofen	ibuprofen|ibuprofen|naproxen|Placebo	Drug|Drug|Drug|Drug	toothache	Pain	Parallel Assignment	Interventional	Treatment	Randomized	Study Evaluating Ibuprofen 600 mg Extended Release (ER) For Dental Pain	4	Mean Difference (Final Values)	0.61	0.003	ANOVA	0.22	1.01	95		NA	All	196	Completed	Phase 2
NCT00913627	4451064	8155915	Pain Relief (PR) Score	naproxen|ibuprofen	ibuprofen|ibuprofen|naproxen|Placebo	Drug|Drug|Drug|Drug	toothache	Pain	Parallel Assignment	Interventional	Treatment	Randomized	Study Evaluating Ibuprofen 600 mg Extended Release (ER) For Dental Pain	4	Mean Difference (Final Values)	1.64	0.001	ANOVA	0.95	2.32	95		NA	All	196	Completed	Phase 2
NCT00913627	4451115	8155915	Pain Relief (PR) Score	naproxen|ibuprofen	ibuprofen|ibuprofen|naproxen|Placebo	Drug|Drug|Drug|Drug	toothache	Pain	Parallel Assignment	Interventional	Treatment	Randomized	Study Evaluating Ibuprofen 600 mg Extended Release (ER) For Dental Pain	4	Mean Difference (Final Values)	0.29	0.034	ANOVA	0.02	0.57	95		NA	All	196	Completed	Phase 2
NCT00913627	4451063	8155915	Pain Relief (PR) Score	naproxen|ibuprofen	ibuprofen|ibuprofen|naproxen|Placebo	Drug|Drug|Drug|Drug	toothache	Pain	Parallel Assignment	Interventional	Treatment	Randomized	Study Evaluating Ibuprofen 600 mg Extended Release (ER) For Dental Pain	4	Mean Difference (Final Values)	1.61	0.001	ANOVA	0.94	2.29	95		NA	All	196	Completed	Phase 2
NCT00913627	4451106	8155915	Pain Relief (PR) Score	naproxen|ibuprofen	ibuprofen|ibuprofen|naproxen|Placebo	Drug|Drug|Drug|Drug	toothache	Pain	Parallel Assignment	Interventional	Treatment	Randomized	Study Evaluating Ibuprofen 600 mg Extended Release (ER) For Dental Pain	4	Mean Difference (Final Values)	1.63	0.001	ANOVA	1.11	2.16	95		NA	All	196	Completed	Phase 2
NCT00913627	4451071	8155915	Pain Relief (PR) Score	naproxen|ibuprofen	ibuprofen|ibuprofen|naproxen|Placebo	Drug|Drug|Drug|Drug	toothache	Pain	Parallel Assignment	Interventional	Treatment	Randomized	Study Evaluating Ibuprofen 600 mg Extended Release (ER) For Dental Pain	4	Mean Difference (Final Values)	1.59	0.001	ANOVA	0.98	2.2	95		NA	All	196	Completed	Phase 2
NCT00913627	4451108	8155915	Pain Relief (PR) Score	naproxen|ibuprofen	ibuprofen|ibuprofen|naproxen|Placebo	Drug|Drug|Drug|Drug	toothache	Pain	Parallel Assignment	Interventional	Treatment	Randomized	Study Evaluating Ibuprofen 600 mg Extended Release (ER) For Dental Pain	4	Mean Difference (Final Values)	1.24	0.001	ANOVA	0.75	1.74	95		NA	All	196	Completed	Phase 2
NCT00913627	4451098	8155915	Pain Relief (PR) Score	naproxen|ibuprofen	ibuprofen|ibuprofen|naproxen|Placebo	Drug|Drug|Drug|Drug	toothache	Pain	Parallel Assignment	Interventional	Treatment	Randomized	Study Evaluating Ibuprofen 600 mg Extended Release (ER) For Dental Pain	4	Mean Difference (Final Values)	1.69	0.001	ANOVA	1.18	2.21	95		NA	All	196	Completed	Phase 2
NCT00913627	4451100	8155915	Pain Relief (PR) Score	naproxen|ibuprofen	ibuprofen|ibuprofen|naproxen|Placebo	Drug|Drug|Drug|Drug	toothache	Pain	Parallel Assignment	Interventional	Treatment	Randomized	Study Evaluating Ibuprofen 600 mg Extended Release (ER) For Dental Pain	4	Mean Difference (Final Values)	2.12	0.001	ANOVA	1.59	2.64	95		NA	All	196	Completed	Phase 2
NCT00913627	4451113	8155915	Pain Relief (PR) Score	naproxen|ibuprofen	ibuprofen|ibuprofen|naproxen|Placebo	Drug|Drug|Drug|Drug	toothache	Pain	Parallel Assignment	Interventional	Treatment	Randomized	Study Evaluating Ibuprofen 600 mg Extended Release (ER) For Dental Pain	4	Mean Difference (Final Values)	0.21	0.125	ANOVA	-0.06	0.48	95		NA	All	196	Completed	Phase 2
NCT00913627	4451110	8155915	Pain Relief (PR) Score	naproxen|ibuprofen	ibuprofen|ibuprofen|naproxen|Placebo	Drug|Drug|Drug|Drug	toothache	Pain	Parallel Assignment	Interventional	Treatment	Randomized	Study Evaluating Ibuprofen 600 mg Extended Release (ER) For Dental Pain	4	Mean Difference (Final Values)	0.59	0.004	ANOVA	0.19	0.98	95		NA	All	196	Completed	Phase 2
NCT00913627	4451075	8155915	Pain Relief (PR) Score	naproxen|ibuprofen	ibuprofen|ibuprofen|naproxen|Placebo	Drug|Drug|Drug|Drug	toothache	Pain	Parallel Assignment	Interventional	Treatment	Randomized	Study Evaluating Ibuprofen 600 mg Extended Release (ER) For Dental Pain	4	Mean Difference (Final Values)	2.19	0.001	ANOVA	1.59	2.79	95		NA	All	196	Completed	Phase 2
NCT00913627	4451056	8155915	Pain Relief (PR) Score	naproxen|ibuprofen	ibuprofen|ibuprofen|naproxen|Placebo	Drug|Drug|Drug|Drug	toothache	Pain	Parallel Assignment	Interventional	Treatment	Randomized	Study Evaluating Ibuprofen 600 mg Extended Release (ER) For Dental Pain	4	Mean Difference (Final Values)	1.32	0.001	ANOVA	0.61	2.02	95		NA	All	196	Completed	Phase 2
NCT00913627	4451082	8155915	Pain Relief (PR) Score	naproxen|ibuprofen	ibuprofen|ibuprofen|naproxen|Placebo	Drug|Drug|Drug|Drug	toothache	Pain	Parallel Assignment	Interventional	Treatment	Randomized	Study Evaluating Ibuprofen 600 mg Extended Release (ER) For Dental Pain	4	Mean Difference (Final Values)	2.19	0.001	ANOVA	1.59	2.78	95		NA	All	196	Completed	Phase 2
NCT00913627	4451104	8155915	Pain Relief (PR) Score	naproxen|ibuprofen	ibuprofen|ibuprofen|naproxen|Placebo	Drug|Drug|Drug|Drug	toothache	Pain	Parallel Assignment	Interventional	Treatment	Randomized	Study Evaluating Ibuprofen 600 mg Extended Release (ER) For Dental Pain	4	Mean Difference (Final Values)	1.26	0.001	ANOVA	0.75	1.78	95		NA	All	196	Completed	Phase 2
NCT00913627	4451080	8155915	Pain Relief (PR) Score	naproxen|ibuprofen	ibuprofen|ibuprofen|naproxen|Placebo	Drug|Drug|Drug|Drug	toothache	Pain	Parallel Assignment	Interventional	Treatment	Randomized	Study Evaluating Ibuprofen 600 mg Extended Release (ER) For Dental Pain	4	Mean Difference (Final Values)	1.63	0.001	ANOVA	1.04	2.21	95		NA	All	196	Completed	Phase 2
NCT00913627	4451079	8155915	Pain Relief (PR) Score	naproxen|ibuprofen	ibuprofen|ibuprofen|naproxen|Placebo	Drug|Drug|Drug|Drug	toothache	Pain	Parallel Assignment	Interventional	Treatment	Randomized	Study Evaluating Ibuprofen 600 mg Extended Release (ER) For Dental Pain	4	Mean Difference (Final Values)	1.91	0.001	ANOVA	1.3	2.52	95		NA	All	196	Completed	Phase 2
NCT00913627	4451070	8155915	Pain Relief (PR) Score	naproxen|ibuprofen	ibuprofen|ibuprofen|naproxen|Placebo	Drug|Drug|Drug|Drug	toothache	Pain	Parallel Assignment	Interventional	Treatment	Randomized	Study Evaluating Ibuprofen 600 mg Extended Release (ER) For Dental Pain	4	Mean Difference (Final Values)	1.9	0.001	ANOVA	1.26	2.54	95		NA	All	196	Completed	Phase 2
NCT00913627	4451099	8155915	Pain Relief (PR) Score	naproxen|ibuprofen	ibuprofen|ibuprofen|naproxen|Placebo	Drug|Drug|Drug|Drug	toothache	Pain	Parallel Assignment	Interventional	Treatment	Randomized	Study Evaluating Ibuprofen 600 mg Extended Release (ER) For Dental Pain	4	Mean Difference (Final Values)	2.22	0.001	ANOVA	1.7	2.74	95		NA	All	196	Completed	Phase 2
NCT00913627	4451083	8155915	Pain Relief (PR) Score	naproxen|ibuprofen	ibuprofen|ibuprofen|naproxen|Placebo	Drug|Drug|Drug|Drug	toothache	Pain	Parallel Assignment	Interventional	Treatment	Randomized	Study Evaluating Ibuprofen 600 mg Extended Release (ER) For Dental Pain	4	Mean Difference (Final Values)	1.57	0.001	ANOVA	1.02	2.13	95		NA	All	196	Completed	Phase 2
NCT00913627	4451069	8155915	Pain Relief (PR) Score	naproxen|ibuprofen	ibuprofen|ibuprofen|naproxen|Placebo	Drug|Drug|Drug|Drug	toothache	Pain	Parallel Assignment	Interventional	Treatment	Randomized	Study Evaluating Ibuprofen 600 mg Extended Release (ER) For Dental Pain	4	Mean Difference (Final Values)	2.03	0.001	ANOVA	1.39	2.66	95		NA	All	196	Completed	Phase 2
NCT00913627	4451060	8155915	Pain Relief (PR) Score	naproxen|ibuprofen	ibuprofen|ibuprofen|naproxen|Placebo	Drug|Drug|Drug|Drug	toothache	Pain	Parallel Assignment	Interventional	Treatment	Randomized	Study Evaluating Ibuprofen 600 mg Extended Release (ER) For Dental Pain	4	Mean Difference (Final Values)	1.42	0.001	ANOVA	0.73	2.1	95		NA	All	196	Completed	Phase 2
NCT00913627	4451074	8155915	Pain Relief (PR) Score	naproxen|ibuprofen	ibuprofen|ibuprofen|naproxen|Placebo	Drug|Drug|Drug|Drug	toothache	Pain	Parallel Assignment	Interventional	Treatment	Randomized	Study Evaluating Ibuprofen 600 mg Extended Release (ER) For Dental Pain	4	Mean Difference (Final Values)	1.56	0.001	ANOVA	0.97	2.16	95		NA	All	196	Completed	Phase 2
NCT00913627	4451107	8155915	Pain Relief (PR) Score	naproxen|ibuprofen	ibuprofen|ibuprofen|naproxen|Placebo	Drug|Drug|Drug|Drug	toothache	Pain	Parallel Assignment	Interventional	Treatment	Randomized	Study Evaluating Ibuprofen 600 mg Extended Release (ER) For Dental Pain	4	Mean Difference (Final Values)	0.9	0.001	ANOVA	0.41	1.39	95		NA	All	196	Completed	Phase 2
NCT00913627	4451081	8155915	Pain Relief (PR) Score	naproxen|ibuprofen	ibuprofen|ibuprofen|naproxen|Placebo	Drug|Drug|Drug|Drug	toothache	Pain	Parallel Assignment	Interventional	Treatment	Randomized	Study Evaluating Ibuprofen 600 mg Extended Release (ER) For Dental Pain	4	Mean Difference (Final Values)	2.12	0.001	ANOVA	1.53	2.7	95		NA	All	196	Completed	Phase 2
NCT00913627	4451072	8155915	Pain Relief (PR) Score	naproxen|ibuprofen	ibuprofen|ibuprofen|naproxen|Placebo	Drug|Drug|Drug|Drug	toothache	Pain	Parallel Assignment	Interventional	Treatment	Randomized	Study Evaluating Ibuprofen 600 mg Extended Release (ER) For Dental Pain	4	Mean Difference (Final Values)	2.13	0.001	ANOVA	1.52	2.75	95		NA	All	196	Completed	Phase 2
NCT00913627	4451103	8155915	Pain Relief (PR) Score	naproxen|ibuprofen	ibuprofen|ibuprofen|naproxen|Placebo	Drug|Drug|Drug|Drug	toothache	Pain	Parallel Assignment	Interventional	Treatment	Randomized	Study Evaluating Ibuprofen 600 mg Extended Release (ER) For Dental Pain	4	Mean Difference (Final Values)	1.99	0.001	ANOVA	1.46	2.52	95		NA	All	196	Completed	Phase 2
NCT00913627	4451091	8155915	Pain Relief (PR) Score	naproxen|ibuprofen	ibuprofen|ibuprofen|naproxen|Placebo	Drug|Drug|Drug|Drug	toothache	Pain	Parallel Assignment	Interventional	Treatment	Randomized	Study Evaluating Ibuprofen 600 mg Extended Release (ER) For Dental Pain	4	Mean Difference (Final Values)	2.47	0.001	ANOVA	1.92	3.03	95		NA	All	196	Completed	Phase 2
NCT00913627	4451065	8155915	Pain Relief (PR) Score	naproxen|ibuprofen	ibuprofen|ibuprofen|naproxen|Placebo	Drug|Drug|Drug|Drug	toothache	Pain	Parallel Assignment	Interventional	Treatment	Randomized	Study Evaluating Ibuprofen 600 mg Extended Release (ER) For Dental Pain	4	Mean Difference (Final Values)	1.42	0.001	ANOVA	0.78	2.07	95		NA	All	196	Completed	Phase 2
NCT00913627	4451097	8155915	Pain Relief (PR) Score	naproxen|ibuprofen	ibuprofen|ibuprofen|naproxen|Placebo	Drug|Drug|Drug|Drug	toothache	Pain	Parallel Assignment	Interventional	Treatment	Randomized	Study Evaluating Ibuprofen 600 mg Extended Release (ER) For Dental Pain	4	Mean Difference (Final Values)	2.5	0.001	ANOVA	1.98	3.01	95		NA	All	196	Completed	Phase 2
NCT00913627	4451095	8155915	Pain Relief (PR) Score	naproxen|ibuprofen	ibuprofen|ibuprofen|naproxen|Placebo	Drug|Drug|Drug|Drug	toothache	Pain	Parallel Assignment	Interventional	Treatment	Randomized	Study Evaluating Ibuprofen 600 mg Extended Release (ER) For Dental Pain	4	Mean Difference (Final Values)	1.88	0.001	ANOVA	1.37	2.38	95		NA	All	196	Completed	Phase 2
NCT00913627	4451088	8155915	Pain Relief (PR) Score	naproxen|ibuprofen	ibuprofen|ibuprofen|naproxen|Placebo	Drug|Drug|Drug|Drug	toothache	Pain	Parallel Assignment	Interventional	Treatment	Randomized	Study Evaluating Ibuprofen 600 mg Extended Release (ER) For Dental Pain	4	Mean Difference (Final Values)	2.26	0.001	ANOVA	1.69	2.83	95		NA	All	196	Completed	Phase 2
NCT00913627	4451101	8155915	Pain Relief (PR) Score	naproxen|ibuprofen	ibuprofen|ibuprofen|naproxen|Placebo	Drug|Drug|Drug|Drug	toothache	Pain	Parallel Assignment	Interventional	Treatment	Randomized	Study Evaluating Ibuprofen 600 mg Extended Release (ER) For Dental Pain	4	Mean Difference (Final Values)	1.68	0.001	ANOVA	1.16	2.2	95		NA	All	196	Completed	Phase 2
NCT00913627	4451109	8155915	Pain Relief (PR) Score	naproxen|ibuprofen	ibuprofen|ibuprofen|naproxen|Placebo	Drug|Drug|Drug|Drug	toothache	Pain	Parallel Assignment	Interventional	Treatment	Randomized	Study Evaluating Ibuprofen 600 mg Extended Release (ER) For Dental Pain	4	Mean Difference (Final Values)	1.41	0.001	ANOVA	0.91	1.91	95		NA	All	196	Completed	Phase 2
NCT00913627	4451058	8155915	Pain Relief (PR) Score	naproxen|ibuprofen	ibuprofen|ibuprofen|naproxen|Placebo	Drug|Drug|Drug|Drug	toothache	Pain	Parallel Assignment	Interventional	Treatment	Randomized	Study Evaluating Ibuprofen 600 mg Extended Release (ER) For Dental Pain	4	Mean Difference (Final Values)	1.25	0.001	ANOVA	0.53	1.96	95		NA	All	196	Completed	Phase 2
NCT00913627	4451087	8155915	Pain Relief (PR) Score	naproxen|ibuprofen	ibuprofen|ibuprofen|naproxen|Placebo	Drug|Drug|Drug|Drug	toothache	Pain	Parallel Assignment	Interventional	Treatment	Randomized	Study Evaluating Ibuprofen 600 mg Extended Release (ER) For Dental Pain	4	Mean Difference (Final Values)	2.37	0.001	ANOVA	1.8	2.93	95		NA	All	196	Completed	Phase 2
NCT00913627	4451078	8155915	Pain Relief (PR) Score	naproxen|ibuprofen	ibuprofen|ibuprofen|naproxen|Placebo	Drug|Drug|Drug|Drug	toothache	Pain	Parallel Assignment	Interventional	Treatment	Randomized	Study Evaluating Ibuprofen 600 mg Extended Release (ER) For Dental Pain	4	Mean Difference (Final Values)	2.12	0.001	ANOVA	1.52	2.72	95		NA	All	196	Completed	Phase 2
NCT00913627	4451084	8155915	Pain Relief (PR) Score	naproxen|ibuprofen	ibuprofen|ibuprofen|naproxen|Placebo	Drug|Drug|Drug|Drug	toothache	Pain	Parallel Assignment	Interventional	Treatment	Randomized	Study Evaluating Ibuprofen 600 mg Extended Release (ER) For Dental Pain	4	Mean Difference (Final Values)	2.3	0.001	ANOVA	1.74	2.85	95		NA	All	196	Completed	Phase 2
NCT00913627	4451090	8155915	Pain Relief (PR) Score	naproxen|ibuprofen	ibuprofen|ibuprofen|naproxen|Placebo	Drug|Drug|Drug|Drug	toothache	Pain	Parallel Assignment	Interventional	Treatment	Randomized	Study Evaluating Ibuprofen 600 mg Extended Release (ER) For Dental Pain	4	Mean Difference (Final Values)	2.41	0.001	ANOVA	1.87	2.96	95		NA	All	196	Completed	Phase 2
NCT00913627	4451077	8155915	Pain Relief (PR) Score	naproxen|ibuprofen	ibuprofen|ibuprofen|naproxen|Placebo	Drug|Drug|Drug|Drug	toothache	Pain	Parallel Assignment	Interventional	Treatment	Randomized	Study Evaluating Ibuprofen 600 mg Extended Release (ER) For Dental Pain	4	Mean Difference (Final Values)	1.51	0.001	ANOVA	0.91	2.11	95		NA	All	196	Completed	Phase 2
NCT00913627	4451059	8155915	Pain Relief (PR) Score	naproxen|ibuprofen	ibuprofen|ibuprofen|naproxen|Placebo	Drug|Drug|Drug|Drug	toothache	Pain	Parallel Assignment	Interventional	Treatment	Randomized	Study Evaluating Ibuprofen 600 mg Extended Release (ER) For Dental Pain	4	Mean Difference (Final Values)	1.4	0.001	ANOVA	0.72	2.08	95		NA	All	196	Completed	Phase 2
NCT00913627	4451073	8155915	Pain Relief (PR) Score	naproxen|ibuprofen	ibuprofen|ibuprofen|naproxen|Placebo	Drug|Drug|Drug|Drug	toothache	Pain	Parallel Assignment	Interventional	Treatment	Randomized	Study Evaluating Ibuprofen 600 mg Extended Release (ER) For Dental Pain	4	Mean Difference (Final Values)	1.9	0.001	ANOVA	1.28	2.52	95		NA	All	196	Completed	Phase 2
NCT00913627	4451067	8155915	Pain Relief (PR) Score	naproxen|ibuprofen	ibuprofen|ibuprofen|naproxen|Placebo	Drug|Drug|Drug|Drug	toothache	Pain	Parallel Assignment	Interventional	Treatment	Randomized	Study Evaluating Ibuprofen 600 mg Extended Release (ER) For Dental Pain	4	Mean Difference (Final Values)	1.83	0.001	ANOVA	1.17	2.49	95		NA	All	196	Completed	Phase 2
NCT00913627	4451096	8155915	Pain Relief (PR) Score	naproxen|ibuprofen	ibuprofen|ibuprofen|naproxen|Placebo	Drug|Drug|Drug|Drug	toothache	Pain	Parallel Assignment	Interventional	Treatment	Randomized	Study Evaluating Ibuprofen 600 mg Extended Release (ER) For Dental Pain	4	Mean Difference (Final Values)	2.48	0.001	ANOVA	1.97	2.99	95		NA	All	196	Completed	Phase 2
NCT00913627	4451119	8155916	Pain Intensity Difference (PID) Score	naproxen|ibuprofen	ibuprofen|ibuprofen|naproxen|Placebo	Drug|Drug|Drug|Drug	toothache	Pain	Parallel Assignment	Interventional	Treatment	Randomized	Study Evaluating Ibuprofen 600 mg Extended Release (ER) For Dental Pain	4	Mean Difference (Final Values)	0.96	0.001	ANOVA	0.52	1.4	95		NA	All	196	Completed	Phase 2
NCT00913627	4451165	8155916	Pain Intensity Difference (PID) Score	naproxen|ibuprofen	ibuprofen|ibuprofen|naproxen|Placebo	Drug|Drug|Drug|Drug	toothache	Pain	Parallel Assignment	Interventional	Treatment	Randomized	Study Evaluating Ibuprofen 600 mg Extended Release (ER) For Dental Pain	4	Mean Difference (Final Values)	1.09	0.001	ANOVA	0.73	1.44	95		NA	All	196	Completed	Phase 2
NCT00913627	4451136	8155916	Pain Intensity Difference (PID) Score	naproxen|ibuprofen	ibuprofen|ibuprofen|naproxen|Placebo	Drug|Drug|Drug|Drug	toothache	Pain	Parallel Assignment	Interventional	Treatment	Randomized	Study Evaluating Ibuprofen 600 mg Extended Release (ER) For Dental Pain	4	Mean Difference (Final Values)	1.25	0.001	ANOVA	0.82	1.68	95		NA	All	196	Completed	Phase 2
NCT00913627	4451147	8155916	Pain Intensity Difference (PID) Score	naproxen|ibuprofen	ibuprofen|ibuprofen|naproxen|Placebo	Drug|Drug|Drug|Drug	toothache	Pain	Parallel Assignment	Interventional	Treatment	Randomized	Study Evaluating Ibuprofen 600 mg Extended Release (ER) For Dental Pain	4	Mean Difference (Final Values)	1.56	0.001	ANOVA	1.16	1.97	95		NA	All	196	Completed	Phase 2
NCT00913627	4451141	8155916	Pain Intensity Difference (PID) Score	naproxen|ibuprofen	ibuprofen|ibuprofen|naproxen|Placebo	Drug|Drug|Drug|Drug	toothache	Pain	Parallel Assignment	Interventional	Treatment	Randomized	Study Evaluating Ibuprofen 600 mg Extended Release (ER) For Dental Pain	4	Mean Difference (Final Values)	1.39	0.001	ANOVA	0.97	1.81	95		NA	All	196	Completed	Phase 2
NCT00913627	4451146	8155916	Pain Intensity Difference (PID) Score	naproxen|ibuprofen	ibuprofen|ibuprofen|naproxen|Placebo	Drug|Drug|Drug|Drug	toothache	Pain	Parallel Assignment	Interventional	Treatment	Randomized	Study Evaluating Ibuprofen 600 mg Extended Release (ER) For Dental Pain	4	Mean Difference (Final Values)	1.13	0.001	ANOVA	0.72	1.53	95		NA	All	196	Completed	Phase 2
NCT00913627	4451126	8155916	Pain Intensity Difference (PID) Score	naproxen|ibuprofen	ibuprofen|ibuprofen|naproxen|Placebo	Drug|Drug|Drug|Drug	toothache	Pain	Parallel Assignment	Interventional	Treatment	Randomized	Study Evaluating Ibuprofen 600 mg Extended Release (ER) For Dental Pain	4	Mean Difference (Final Values)	1.21	0.001	ANOVA	0.77	1.65	95		NA	All	196	Completed	Phase 2
NCT00913627	4451144	8155916	Pain Intensity Difference (PID) Score	naproxen|ibuprofen	ibuprofen|ibuprofen|naproxen|Placebo	Drug|Drug|Drug|Drug	toothache	Pain	Parallel Assignment	Interventional	Treatment	Randomized	Study Evaluating Ibuprofen 600 mg Extended Release (ER) For Dental Pain	4	Mean Difference (Final Values)	1.55	0.001	ANOVA	1.14	1.95	95		NA	All	196	Completed	Phase 2
NCT00913627	4451151	8155916	Pain Intensity Difference (PID) Score	naproxen|ibuprofen	ibuprofen|ibuprofen|naproxen|Placebo	Drug|Drug|Drug|Drug	toothache	Pain	Parallel Assignment	Interventional	Treatment	Randomized	Study Evaluating Ibuprofen 600 mg Extended Release (ER) For Dental Pain	4	Mean Difference (Final Values)	1.6	0.001	ANOVA	1.2	2	95		NA	All	196	Completed	Phase 2
NCT00913627	4451121	8155916	Pain Intensity Difference (PID) Score	naproxen|ibuprofen	ibuprofen|ibuprofen|naproxen|Placebo	Drug|Drug|Drug|Drug	toothache	Pain	Parallel Assignment	Interventional	Treatment	Randomized	Study Evaluating Ibuprofen 600 mg Extended Release (ER) For Dental Pain	4	Mean Difference (Final Values)	1.06	0.001	ANOVA	0.61	1.51	95		NA	All	196	Completed	Phase 2
NCT00913627	4451145	8155916	Pain Intensity Difference (PID) Score	naproxen|ibuprofen	ibuprofen|ibuprofen|naproxen|Placebo	Drug|Drug|Drug|Drug	toothache	Pain	Parallel Assignment	Interventional	Treatment	Randomized	Study Evaluating Ibuprofen 600 mg Extended Release (ER) For Dental Pain	4	Mean Difference (Final Values)	1.38	0.001	ANOVA	0.97	1.79	95		NA	All	196	Completed	Phase 2
NCT00913627	4451139	8155916	Pain Intensity Difference (PID) Score	naproxen|ibuprofen	ibuprofen|ibuprofen|naproxen|Placebo	Drug|Drug|Drug|Drug	toothache	Pain	Parallel Assignment	Interventional	Treatment	Randomized	Study Evaluating Ibuprofen 600 mg Extended Release (ER) For Dental Pain	4	Mean Difference (Final Values)	1.29	0.001	ANOVA	0.87	1.71	95		NA	All	196	Completed	Phase 2
NCT00913627	4451138	8155916	Pain Intensity Difference (PID) Score	naproxen|ibuprofen	ibuprofen|ibuprofen|naproxen|Placebo	Drug|Drug|Drug|Drug	toothache	Pain	Parallel Assignment	Interventional	Treatment	Randomized	Study Evaluating Ibuprofen 600 mg Extended Release (ER) For Dental Pain	4	Mean Difference (Final Values)	1.39	0.001	ANOVA	0.97	1.81	95		NA	All	196	Completed	Phase 2
NCT00913627	4451133	8155916	Pain Intensity Difference (PID) Score	naproxen|ibuprofen	ibuprofen|ibuprofen|naproxen|Placebo	Drug|Drug|Drug|Drug	toothache	Pain	Parallel Assignment	Interventional	Treatment	Randomized	Study Evaluating Ibuprofen 600 mg Extended Release (ER) For Dental Pain	4	Mean Difference (Final Values)	1.21	0.001	ANOVA	0.77	1.64	95		NA	All	196	Completed	Phase 2
NCT00913627	4451130	8155916	Pain Intensity Difference (PID) Score	naproxen|ibuprofen	ibuprofen|ibuprofen|naproxen|Placebo	Drug|Drug|Drug|Drug	toothache	Pain	Parallel Assignment	Interventional	Treatment	Randomized	Study Evaluating Ibuprofen 600 mg Extended Release (ER) For Dental Pain	4	Mean Difference (Final Values)	1.25	0.001	ANOVA	0.81	1.68	95		NA	All	196	Completed	Phase 2
NCT00913627	4451160	8155916	Pain Intensity Difference (PID) Score	naproxen|ibuprofen	ibuprofen|ibuprofen|naproxen|Placebo	Drug|Drug|Drug|Drug	toothache	Pain	Parallel Assignment	Interventional	Treatment	Randomized	Study Evaluating Ibuprofen 600 mg Extended Release (ER) For Dental Pain	4	Mean Difference (Final Values)	1.45	0.001	ANOVA	1.09	1.82	95		NA	All	196	Completed	Phase 2
NCT00913627	4451170	8155916	Pain Intensity Difference (PID) Score	naproxen|ibuprofen	ibuprofen|ibuprofen|naproxen|Placebo	Drug|Drug|Drug|Drug	toothache	Pain	Parallel Assignment	Interventional	Treatment	Randomized	Study Evaluating Ibuprofen 600 mg Extended Release (ER) For Dental Pain	4	Mean Difference (Final Values)	0.42	0.002	ANOVA	0.16	0.68	95		NA	All	196	Completed	Phase 2
NCT00913627	4451118	8155916	Pain Intensity Difference (PID) Score	naproxen|ibuprofen	ibuprofen|ibuprofen|naproxen|Placebo	Drug|Drug|Drug|Drug	toothache	Pain	Parallel Assignment	Interventional	Treatment	Randomized	Study Evaluating Ibuprofen 600 mg Extended Release (ER) For Dental Pain	4	Mean Difference (Final Values)	0.77	0.001	ANOVA	0.31	1.24	95		NA	All	196	Completed	Phase 2
NCT00913627	4451132	8155916	Pain Intensity Difference (PID) Score	naproxen|ibuprofen	ibuprofen|ibuprofen|naproxen|Placebo	Drug|Drug|Drug|Drug	toothache	Pain	Parallel Assignment	Interventional	Treatment	Randomized	Study Evaluating Ibuprofen 600 mg Extended Release (ER) For Dental Pain	4	Mean Difference (Final Values)	1.44	0.001	ANOVA	1	1.87	95		NA	All	196	Completed	Phase 2
NCT00913627	4451148	8155916	Pain Intensity Difference (PID) Score	naproxen|ibuprofen	ibuprofen|ibuprofen|naproxen|Placebo	Drug|Drug|Drug|Drug	toothache	Pain	Parallel Assignment	Interventional	Treatment	Randomized	Study Evaluating Ibuprofen 600 mg Extended Release (ER) For Dental Pain	4	Mean Difference (Final Values)	1.49	0.001	ANOVA	1.08	1.9	95		NA	All	196	Completed	Phase 2
NCT00913627	4451164	8155916	Pain Intensity Difference (PID) Score	naproxen|ibuprofen	ibuprofen|ibuprofen|naproxen|Placebo	Drug|Drug|Drug|Drug	toothache	Pain	Parallel Assignment	Interventional	Treatment	Randomized	Study Evaluating Ibuprofen 600 mg Extended Release (ER) For Dental Pain	4	Mean Difference (Final Values)	0.9	0.001	ANOVA	0.54	1.25	95		NA	All	196	Completed	Phase 2
NCT00913627	4451172	8155916	Pain Intensity Difference (PID) Score	naproxen|ibuprofen	ibuprofen|ibuprofen|naproxen|Placebo	Drug|Drug|Drug|Drug	toothache	Pain	Parallel Assignment	Interventional	Treatment	Randomized	Study Evaluating Ibuprofen 600 mg Extended Release (ER) For Dental Pain	4	Mean Difference (Final Values)	0.51	0.001	ANOVA	0.24	0.78	95		NA	All	196	Completed	Phase 2
NCT00913627	4451117	8155916	Pain Intensity Difference (PID) Score	naproxen|ibuprofen	ibuprofen|ibuprofen|naproxen|Placebo	Drug|Drug|Drug|Drug	toothache	Pain	Parallel Assignment	Interventional	Treatment	Randomized	Study Evaluating Ibuprofen 600 mg Extended Release (ER) For Dental Pain	4	Mean Difference (Final Values)	0.82	0.001	ANOVA	0.36	1.28	95		NA	All	196	Completed	Phase 2
NCT00913627	4451174	8155916	Pain Intensity Difference (PID) Score	naproxen|ibuprofen	ibuprofen|ibuprofen|naproxen|Placebo	Drug|Drug|Drug|Drug	toothache	Pain	Parallel Assignment	Interventional	Treatment	Randomized	Study Evaluating Ibuprofen 600 mg Extended Release (ER) For Dental Pain	4	Mean Difference (Final Values)	0.22	0.007	ANOVA	0.06	0.38	95		NA	All	196	Completed	Phase 2
NCT00913627	4451142	8155916	Pain Intensity Difference (PID) Score	naproxen|ibuprofen	ibuprofen|ibuprofen|naproxen|Placebo	Drug|Drug|Drug|Drug	toothache	Pain	Parallel Assignment	Interventional	Treatment	Randomized	Study Evaluating Ibuprofen 600 mg Extended Release (ER) For Dental Pain	4	Mean Difference (Final Values)	1.35	0.001	ANOVA	0.93	1.77	95		NA	All	196	Completed	Phase 2
NCT00913627	4451122	8155916	Pain Intensity Difference (PID) Score	naproxen|ibuprofen	ibuprofen|ibuprofen|naproxen|Placebo	Drug|Drug|Drug|Drug	toothache	Pain	Parallel Assignment	Interventional	Treatment	Randomized	Study Evaluating Ibuprofen 600 mg Extended Release (ER) For Dental Pain	4	Mean Difference (Final Values)	0.87	0.001	ANOVA	0.42	1.33	95		NA	All	196	Completed	Phase 2
NCT00913627	4451134	8155916	Pain Intensity Difference (PID) Score	naproxen|ibuprofen	ibuprofen|ibuprofen|naproxen|Placebo	Drug|Drug|Drug|Drug	toothache	Pain	Parallel Assignment	Interventional	Treatment	Randomized	Study Evaluating Ibuprofen 600 mg Extended Release (ER) For Dental Pain	4	Mean Difference (Final Values)	1.03	0.001	ANOVA	0.6	1.45	95		NA	All	196	Completed	Phase 2
NCT00913627	4451120	8155916	Pain Intensity Difference (PID) Score	naproxen|ibuprofen	ibuprofen|ibuprofen|naproxen|Placebo	Drug|Drug|Drug|Drug	toothache	Pain	Parallel Assignment	Interventional	Treatment	Randomized	Study Evaluating Ibuprofen 600 mg Extended Release (ER) For Dental Pain	4	Mean Difference (Final Values)	1.03	0.001	ANOVA	0.58	1.48	95		NA	All	196	Completed	Phase 2
NCT00913627	4451140	8155916	Pain Intensity Difference (PID) Score	naproxen|ibuprofen	ibuprofen|ibuprofen|naproxen|Placebo	Drug|Drug|Drug|Drug	toothache	Pain	Parallel Assignment	Interventional	Treatment	Randomized	Study Evaluating Ibuprofen 600 mg Extended Release (ER) For Dental Pain	4	Mean Difference (Final Values)	1.04	0.001	ANOVA	0.63	1.46	95		NA	All	196	Completed	Phase 2
NCT00913627	4451153	8155916	Pain Intensity Difference (PID) Score	naproxen|ibuprofen	ibuprofen|ibuprofen|naproxen|Placebo	Drug|Drug|Drug|Drug	toothache	Pain	Parallel Assignment	Interventional	Treatment	Randomized	Study Evaluating Ibuprofen 600 mg Extended Release (ER) For Dental Pain	4	Mean Difference (Final Values)	1.6	0.001	ANOVA	1.23	1.97	95		NA	All	196	Completed	Phase 2
NCT00913627	4451175	8155916	Pain Intensity Difference (PID) Score	naproxen|ibuprofen	ibuprofen|ibuprofen|naproxen|Placebo	Drug|Drug|Drug|Drug	toothache	Pain	Parallel Assignment	Interventional	Treatment	Randomized	Study Evaluating Ibuprofen 600 mg Extended Release (ER) For Dental Pain	4	Mean Difference (Final Values)	0.22	0.008	ANOVA	0.06	0.38	95		NA	All	196	Completed	Phase 2
NCT00913627	4451124	8155916	Pain Intensity Difference (PID) Score	naproxen|ibuprofen	ibuprofen|ibuprofen|naproxen|Placebo	Drug|Drug|Drug|Drug	toothache	Pain	Parallel Assignment	Interventional	Treatment	Randomized	Study Evaluating Ibuprofen 600 mg Extended Release (ER) For Dental Pain	4	Mean Difference (Final Values)	1.07	0.001	ANOVA	0.6	1.53	95		NA	All	196	Completed	Phase 2
NCT00913627	4451125	8155916	Pain Intensity Difference (PID) Score	naproxen|ibuprofen	ibuprofen|ibuprofen|naproxen|Placebo	Drug|Drug|Drug|Drug	toothache	Pain	Parallel Assignment	Interventional	Treatment	Randomized	Study Evaluating Ibuprofen 600 mg Extended Release (ER) For Dental Pain	4	Mean Difference (Final Values)	0.93	0.001	ANOVA	0.49	1.36	95		NA	All	196	Completed	Phase 2
NCT00913627	4451158	8155916	Pain Intensity Difference (PID) Score	naproxen|ibuprofen	ibuprofen|ibuprofen|naproxen|Placebo	Drug|Drug|Drug|Drug	toothache	Pain	Parallel Assignment	Interventional	Treatment	Randomized	Study Evaluating Ibuprofen 600 mg Extended Release (ER) For Dental Pain	4	Mean Difference (Final Values)	1.03	0.001	ANOVA	0.67	1.38	95		NA	All	196	Completed	Phase 2
NCT00913627	4451123	8155916	Pain Intensity Difference (PID) Score	naproxen|ibuprofen	ibuprofen|ibuprofen|naproxen|Placebo	Drug|Drug|Drug|Drug	toothache	Pain	Parallel Assignment	Interventional	Treatment	Randomized	Study Evaluating Ibuprofen 600 mg Extended Release (ER) For Dental Pain	4	Mean Difference (Final Values)	1.12	0.001	ANOVA	0.66	1.58	95		NA	All	196	Completed	Phase 2
NCT00913627	4451154	8155916	Pain Intensity Difference (PID) Score	naproxen|ibuprofen	ibuprofen|ibuprofen|naproxen|Placebo	Drug|Drug|Drug|Drug	toothache	Pain	Parallel Assignment	Interventional	Treatment	Randomized	Study Evaluating Ibuprofen 600 mg Extended Release (ER) For Dental Pain	4	Mean Difference (Final Values)	1.71	0.001	ANOVA	1.33	2.08	95		NA	All	196	Completed	Phase 2
NCT00913627	4451127	8155916	Pain Intensity Difference (PID) Score	naproxen|ibuprofen	ibuprofen|ibuprofen|naproxen|Placebo	Drug|Drug|Drug|Drug	toothache	Pain	Parallel Assignment	Interventional	Treatment	Randomized	Study Evaluating Ibuprofen 600 mg Extended Release (ER) For Dental Pain	4	Mean Difference (Final Values)	1.2	0.001	ANOVA	0.75	1.64	95		NA	All	196	Completed	Phase 2
NCT00913627	4451166	8155916	Pain Intensity Difference (PID) Score	naproxen|ibuprofen	ibuprofen|ibuprofen|naproxen|Placebo	Drug|Drug|Drug|Drug	toothache	Pain	Parallel Assignment	Interventional	Treatment	Randomized	Study Evaluating Ibuprofen 600 mg Extended Release (ER) For Dental Pain	4	Mean Difference (Final Values)	1.01	0.001	ANOVA	0.65	1.37	95		NA	All	196	Completed	Phase 2
NCT00913627	4451168	8155916	Pain Intensity Difference (PID) Score	naproxen|ibuprofen	ibuprofen|ibuprofen|naproxen|Placebo	Drug|Drug|Drug|Drug	toothache	Pain	Parallel Assignment	Interventional	Treatment	Randomized	Study Evaluating Ibuprofen 600 mg Extended Release (ER) For Dental Pain	4	Mean Difference (Final Values)	0.79	0.001	ANOVA	0.47	1.11	95		NA	All	196	Completed	Phase 2
NCT00913627	4451116	8155916	Pain Intensity Difference (PID) Score	naproxen|ibuprofen	ibuprofen|ibuprofen|naproxen|Placebo	Drug|Drug|Drug|Drug	toothache	Pain	Parallel Assignment	Interventional	Treatment	Randomized	Study Evaluating Ibuprofen 600 mg Extended Release (ER) For Dental Pain	4	Mean Difference (Final Values)	0.88	0.001	ANOVA	0.42	1.33	95		NA	All	196	Completed	Phase 2
NCT00913627	4451173	8155916	Pain Intensity Difference (PID) Score	naproxen|ibuprofen	ibuprofen|ibuprofen|naproxen|Placebo	Drug|Drug|Drug|Drug	toothache	Pain	Parallel Assignment	Interventional	Treatment	Randomized	Study Evaluating Ibuprofen 600 mg Extended Release (ER) For Dental Pain	4	Mean Difference (Final Values)	0.18	0.024	ANOVA	0.02	0.34	95		NA	All	196	Completed	Phase 2
NCT00913627	4451156	8155916	Pain Intensity Difference (PID) Score	naproxen|ibuprofen	ibuprofen|ibuprofen|naproxen|Placebo	Drug|Drug|Drug|Drug	toothache	Pain	Parallel Assignment	Interventional	Treatment	Randomized	Study Evaluating Ibuprofen 600 mg Extended Release (ER) For Dental Pain	4	Mean Difference (Final Values)	1.61	0.001	ANOVA	1.25	1.98	95		NA	All	196	Completed	Phase 2
NCT00913627	4451149	8155916	Pain Intensity Difference (PID) Score	naproxen|ibuprofen	ibuprofen|ibuprofen|naproxen|Placebo	Drug|Drug|Drug|Drug	toothache	Pain	Parallel Assignment	Interventional	Treatment	Randomized	Study Evaluating Ibuprofen 600 mg Extended Release (ER) For Dental Pain	4	Mean Difference (Final Values)	1.12	0.001	ANOVA	0.73	1.52	95		NA	All	196	Completed	Phase 2
NCT00913627	4451150	8155916	Pain Intensity Difference (PID) Score	naproxen|ibuprofen	ibuprofen|ibuprofen|naproxen|Placebo	Drug|Drug|Drug|Drug	toothache	Pain	Parallel Assignment	Interventional	Treatment	Randomized	Study Evaluating Ibuprofen 600 mg Extended Release (ER) For Dental Pain	4	Mean Difference (Final Values)	1.58	0.001	ANOVA	1.19	1.98	95		NA	All	196	Completed	Phase 2
NCT00913627	4451162	8155916	Pain Intensity Difference (PID) Score	naproxen|ibuprofen	ibuprofen|ibuprofen|naproxen|Placebo	Drug|Drug|Drug|Drug	toothache	Pain	Parallel Assignment	Interventional	Treatment	Randomized	Study Evaluating Ibuprofen 600 mg Extended Release (ER) For Dental Pain	4	Mean Difference (Final Values)	1.33	0.001	ANOVA	0.97	1.69	95		NA	All	196	Completed	Phase 2
NCT00913627	4451171	8155916	Pain Intensity Difference (PID) Score	naproxen|ibuprofen	ibuprofen|ibuprofen|naproxen|Placebo	Drug|Drug|Drug|Drug	toothache	Pain	Parallel Assignment	Interventional	Treatment	Randomized	Study Evaluating Ibuprofen 600 mg Extended Release (ER) For Dental Pain	4	Mean Difference (Final Values)	0.47	0.001	ANOVA	0.2	0.73	95		NA	All	196	Completed	Phase 2
NCT00913627	4451128	8155916	Pain Intensity Difference (PID) Score	naproxen|ibuprofen	ibuprofen|ibuprofen|naproxen|Placebo	Drug|Drug|Drug|Drug	toothache	Pain	Parallel Assignment	Interventional	Treatment	Randomized	Study Evaluating Ibuprofen 600 mg Extended Release (ER) For Dental Pain	4	Mean Difference (Final Values)	0.96	0.001	ANOVA	0.53	1.39	95		NA	All	196	Completed	Phase 2
NCT00913627	4451159	8155916	Pain Intensity Difference (PID) Score	naproxen|ibuprofen	ibuprofen|ibuprofen|naproxen|Placebo	Drug|Drug|Drug|Drug	toothache	Pain	Parallel Assignment	Interventional	Treatment	Randomized	Study Evaluating Ibuprofen 600 mg Extended Release (ER) For Dental Pain	4	Mean Difference (Final Values)	1.46	0.001	ANOVA	1.1	1.82	95		NA	All	196	Completed	Phase 2
NCT00913627	4451131	8155916	Pain Intensity Difference (PID) Score	naproxen|ibuprofen	ibuprofen|ibuprofen|naproxen|Placebo	Drug|Drug|Drug|Drug	toothache	Pain	Parallel Assignment	Interventional	Treatment	Randomized	Study Evaluating Ibuprofen 600 mg Extended Release (ER) For Dental Pain	4	Mean Difference (Final Values)	1.04	0.001	ANOVA	0.61	1.48	95		NA	All	196	Completed	Phase 2
NCT00913627	4451161	8155916	Pain Intensity Difference (PID) Score	naproxen|ibuprofen	ibuprofen|ibuprofen|naproxen|Placebo	Drug|Drug|Drug|Drug	toothache	Pain	Parallel Assignment	Interventional	Treatment	Randomized	Study Evaluating Ibuprofen 600 mg Extended Release (ER) For Dental Pain	4	Mean Difference (Final Values)	1.1	0.001	ANOVA	0.74	1.45	95		NA	All	196	Completed	Phase 2
NCT00913627	4451129	8155916	Pain Intensity Difference (PID) Score	naproxen|ibuprofen	ibuprofen|ibuprofen|naproxen|Placebo	Drug|Drug|Drug|Drug	toothache	Pain	Parallel Assignment	Interventional	Treatment	Randomized	Study Evaluating Ibuprofen 600 mg Extended Release (ER) For Dental Pain	4	Mean Difference (Final Values)	1.39	0.001	ANOVA	0.96	1.82	95		NA	All	196	Completed	Phase 2
NCT00913627	4451143	8155916	Pain Intensity Difference (PID) Score	naproxen|ibuprofen	ibuprofen|ibuprofen|naproxen|Placebo	Drug|Drug|Drug|Drug	toothache	Pain	Parallel Assignment	Interventional	Treatment	Randomized	Study Evaluating Ibuprofen 600 mg Extended Release (ER) For Dental Pain	4	Mean Difference (Final Values)	1.02	0.001	ANOVA	0.62	1.43	95		NA	All	196	Completed	Phase 2
NCT00913627	4451163	8155916	Pain Intensity Difference (PID) Score	naproxen|ibuprofen	ibuprofen|ibuprofen|naproxen|Placebo	Drug|Drug|Drug|Drug	toothache	Pain	Parallel Assignment	Interventional	Treatment	Randomized	Study Evaluating Ibuprofen 600 mg Extended Release (ER) For Dental Pain	4	Mean Difference (Final Values)	1.26	0.001	ANOVA	0.9	1.63	95		NA	All	196	Completed	Phase 2
NCT00913627	4451169	8155916	Pain Intensity Difference (PID) Score	naproxen|ibuprofen	ibuprofen|ibuprofen|naproxen|Placebo	Drug|Drug|Drug|Drug	toothache	Pain	Parallel Assignment	Interventional	Treatment	Randomized	Study Evaluating Ibuprofen 600 mg Extended Release (ER) For Dental Pain	4	Mean Difference (Final Values)	0.85	0.001	ANOVA	0.52	1.17	95		NA	All	196	Completed	Phase 2
NCT00913627	4451152	8155916	Pain Intensity Difference (PID) Score	naproxen|ibuprofen	ibuprofen|ibuprofen|naproxen|Placebo	Drug|Drug|Drug|Drug	toothache	Pain	Parallel Assignment	Interventional	Treatment	Randomized	Study Evaluating Ibuprofen 600 mg Extended Release (ER) For Dental Pain	4	Mean Difference (Final Values)	1.17	0.001	ANOVA	0.81	1.54	95		NA	All	196	Completed	Phase 2
NCT00913627	4451167	8155916	Pain Intensity Difference (PID) Score	naproxen|ibuprofen	ibuprofen|ibuprofen|naproxen|Placebo	Drug|Drug|Drug|Drug	toothache	Pain	Parallel Assignment	Interventional	Treatment	Randomized	Study Evaluating Ibuprofen 600 mg Extended Release (ER) For Dental Pain	4	Mean Difference (Final Values)	0.62	0.001	ANOVA	0.3	0.94	95		NA	All	196	Completed	Phase 2
NCT00913627	4451137	8155916	Pain Intensity Difference (PID) Score	naproxen|ibuprofen	ibuprofen|ibuprofen|naproxen|Placebo	Drug|Drug|Drug|Drug	toothache	Pain	Parallel Assignment	Interventional	Treatment	Randomized	Study Evaluating Ibuprofen 600 mg Extended Release (ER) For Dental Pain	4	Mean Difference (Final Values)	0.98	0.001	ANOVA	0.56	1.39	95		NA	All	196	Completed	Phase 2
NCT00913627	4451155	8155916	Pain Intensity Difference (PID) Score	naproxen|ibuprofen	ibuprofen|ibuprofen|naproxen|Placebo	Drug|Drug|Drug|Drug	toothache	Pain	Parallel Assignment	Interventional	Treatment	Randomized	Study Evaluating Ibuprofen 600 mg Extended Release (ER) For Dental Pain	4	Mean Difference (Final Values)	1.21	0.001	ANOVA	0.85	1.57	95		NA	All	196	Completed	Phase 2
NCT00913627	4451135	8155916	Pain Intensity Difference (PID) Score	naproxen|ibuprofen	ibuprofen|ibuprofen|naproxen|Placebo	Drug|Drug|Drug|Drug	toothache	Pain	Parallel Assignment	Interventional	Treatment	Randomized	Study Evaluating Ibuprofen 600 mg Extended Release (ER) For Dental Pain	4	Mean Difference (Final Values)	1.46	0.001	ANOVA	1.03	1.89	95		NA	All	196	Completed	Phase 2
NCT00913627	4451157	8155916	Pain Intensity Difference (PID) Score	naproxen|ibuprofen	ibuprofen|ibuprofen|naproxen|Placebo	Drug|Drug|Drug|Drug	toothache	Pain	Parallel Assignment	Interventional	Treatment	Randomized	Study Evaluating Ibuprofen 600 mg Extended Release (ER) For Dental Pain	4	Mean Difference (Final Values)	1.63	0.001	ANOVA	1.26	2	95		NA	All	196	Completed	Phase 2
NCT00913627	4451178	8155917	Participant Global Evaluation of Study Medication at 24 Hours	naproxen|ibuprofen	ibuprofen|ibuprofen|naproxen|Placebo	Drug|Drug|Drug|Drug	toothache	Pain	Parallel Assignment	Interventional	Treatment	Randomized	Study Evaluating Ibuprofen 600 mg Extended Release (ER) For Dental Pain	4	Goodman-Kruskal Gamma Statistic	0.93	0.001	Cochran-Mantel-Haenszel	0.85	1.01	95		NA	All	196	Completed	Phase 2
NCT00913627	4451177	8155917	Participant Global Evaluation of Study Medication at 24 Hours	naproxen|ibuprofen	ibuprofen|ibuprofen|naproxen|Placebo	Drug|Drug|Drug|Drug	toothache	Pain	Parallel Assignment	Interventional	Treatment	Randomized	Study Evaluating Ibuprofen 600 mg Extended Release (ER) For Dental Pain	4	Goodman-Kruskal Gamma Statistic	0.96	0.001	Cochran-Mantel-Haenszel	0.91	1.01	95		NA	All	196	Completed	Phase 2
NCT00913627	4451176	8155917	Participant Global Evaluation of Study Medication at 24 Hours	naproxen|ibuprofen	ibuprofen|ibuprofen|naproxen|Placebo	Drug|Drug|Drug|Drug	toothache	Pain	Parallel Assignment	Interventional	Treatment	Randomized	Study Evaluating Ibuprofen 600 mg Extended Release (ER) For Dental Pain	4	Goodman-Kruskal Gamma Statistic	0.89	0.001	Cochran-Mantel-Haenszel	0.79	0.99	95		NA	All	196	Completed	Phase 2
NCT00913627	4451179	8155918	Participant Global Evaluation of Study Medication at 12 Hours	naproxen|ibuprofen	ibuprofen|ibuprofen|naproxen|Placebo	Drug|Drug|Drug|Drug	toothache	Pain	Parallel Assignment	Interventional	Treatment	Randomized	Study Evaluating Ibuprofen 600 mg Extended Release (ER) For Dental Pain	4	Goodman-Kruskal Gamma Statistic	0.84	0.001	Cochran-Mantel-Haenszel	0.7	0.98	95		NA	All	196	Completed	Phase 2
NCT00913627	4451180	8155918	Participant Global Evaluation of Study Medication at 12 Hours	naproxen|ibuprofen	ibuprofen|ibuprofen|naproxen|Placebo	Drug|Drug|Drug|Drug	toothache	Pain	Parallel Assignment	Interventional	Treatment	Randomized	Study Evaluating Ibuprofen 600 mg Extended Release (ER) For Dental Pain	4	Goodman-Kruskal Gamma Statistic	0.95	0.001	Cochran-Mantel-Haenszel	0.88	1.02	95		NA	All	196	Completed	Phase 2
NCT00913627	4451181	8155918	Participant Global Evaluation of Study Medication at 12 Hours	naproxen|ibuprofen	ibuprofen|ibuprofen|naproxen|Placebo	Drug|Drug|Drug|Drug	toothache	Pain	Parallel Assignment	Interventional	Treatment	Randomized	Study Evaluating Ibuprofen 600 mg Extended Release (ER) For Dental Pain	4	Goodman-Kruskal Gamma Statistic	0.93	0.001	Cochran-Mantel-Haenszel	0.85	1.01	95		NA	All	196	Completed	Phase 2
NCT00913627	4451184	8155919	Percentage of Participants Achieving Meaningful Pain Relief	naproxen|ibuprofen	ibuprofen|ibuprofen|naproxen|Placebo	Drug|Drug|Drug|Drug	toothache	Pain	Parallel Assignment	Interventional	Treatment	Randomized	Study Evaluating Ibuprofen 600 mg Extended Release (ER) For Dental Pain	4	CMH adjusted proportions	69.33	0.001	Cochran-Mantel-Haenszel	53.33	85.33	95		NA	All	196	Completed	Phase 2
NCT00913627	4451192	8155919	Percentage of Participants Achieving Meaningful Pain Relief	naproxen|ibuprofen	ibuprofen|ibuprofen|naproxen|Placebo	Drug|Drug|Drug|Drug	toothache	Pain	Parallel Assignment	Interventional	Treatment	Randomized	Study Evaluating Ibuprofen 600 mg Extended Release (ER) For Dental Pain	4	CMH adjusted proportions	72.16	0.001	Cochran-Mantel-Haenszel	57.05	87.26	95		NA	All	196	Completed	Phase 2
NCT00913627	4451209	8155919	Percentage of Participants Achieving Meaningful Pain Relief	naproxen|ibuprofen	ibuprofen|ibuprofen|naproxen|Placebo	Drug|Drug|Drug|Drug	toothache	Pain	Parallel Assignment	Interventional	Treatment	Randomized	Study Evaluating Ibuprofen 600 mg Extended Release (ER) For Dental Pain	4	CMH adjusted proportions	1.78	0.469	Cochran-Mantel-Haenszel	-1.71	5.27	95		NA	All	196	Completed	Phase 2
NCT00913627	4451200	8155919	Percentage of Participants Achieving Meaningful Pain Relief	naproxen|ibuprofen	ibuprofen|ibuprofen|naproxen|Placebo	Drug|Drug|Drug|Drug	toothache	Pain	Parallel Assignment	Interventional	Treatment	Randomized	Study Evaluating Ibuprofen 600 mg Extended Release (ER) For Dental Pain	4	CMH adjusted proportions	27.87	0.003	Cochran-Mantel-Haenszel	13.93	41.81	95		NA	All	196	Completed	Phase 2
NCT00913627	4451191	8155919	Percentage of Participants Achieving Meaningful Pain Relief	naproxen|ibuprofen	ibuprofen|ibuprofen|naproxen|Placebo	Drug|Drug|Drug|Drug	toothache	Pain	Parallel Assignment	Interventional	Treatment	Randomized	Study Evaluating Ibuprofen 600 mg Extended Release (ER) For Dental Pain	4	CMH adjusted proportions	53.47	0.001	Cochran-Mantel-Haenszel	36.57	70.37	95		NA	All	196	Completed	Phase 2
NCT00913627	4451185	8155919	Percentage of Participants Achieving Meaningful Pain Relief	naproxen|ibuprofen	ibuprofen|ibuprofen|naproxen|Placebo	Drug|Drug|Drug|Drug	toothache	Pain	Parallel Assignment	Interventional	Treatment	Randomized	Study Evaluating Ibuprofen 600 mg Extended Release (ER) For Dental Pain	4	CMH adjusted proportions	58.84	0.001	Cochran-Mantel-Haenszel	42.34	75.35	95		NA	All	196	Completed	Phase 2
NCT00913627	4451199	8155919	Percentage of Participants Achieving Meaningful Pain Relief	naproxen|ibuprofen	ibuprofen|ibuprofen|naproxen|Placebo	Drug|Drug|Drug|Drug	toothache	Pain	Parallel Assignment	Interventional	Treatment	Randomized	Study Evaluating Ibuprofen 600 mg Extended Release (ER) For Dental Pain	4	CMH adjusted proportions	61.01	0.001	Cochran-Mantel-Haenszel	46.12	75.89	95		NA	All	196	Completed	Phase 2
NCT00913627	4451186	8155919	Percentage of Participants Achieving Meaningful Pain Relief	naproxen|ibuprofen	ibuprofen|ibuprofen|naproxen|Placebo	Drug|Drug|Drug|Drug	toothache	Pain	Parallel Assignment	Interventional	Treatment	Randomized	Study Evaluating Ibuprofen 600 mg Extended Release (ER) For Dental Pain	4	CMH adjusted proportions	81.2	0.001	Cochran-Mantel-Haenszel	67.91	94.49	95		NA	All	196	Completed	Phase 2
NCT00913627	4451203	8155919	Percentage of Participants Achieving Meaningful Pain Relief	naproxen|ibuprofen	ibuprofen|ibuprofen|naproxen|Placebo	Drug|Drug|Drug|Drug	toothache	Pain	Parallel Assignment	Interventional	Treatment	Randomized	Study Evaluating Ibuprofen 600 mg Extended Release (ER) For Dental Pain	4	CMH adjusted proportions	10.62	0.129	Cochran-Mantel-Haenszel	-0.68	21.92	95		NA	All	196	Completed	Phase 2
NCT00913627	4451193	8155919	Percentage of Participants Achieving Meaningful Pain Relief	naproxen|ibuprofen	ibuprofen|ibuprofen|naproxen|Placebo	Drug|Drug|Drug|Drug	toothache	Pain	Parallel Assignment	Interventional	Treatment	Randomized	Study Evaluating Ibuprofen 600 mg Extended Release (ER) For Dental Pain	4	CMH adjusted proportions	68.59	0.001	Cochran-Mantel-Haenszel	52.81	84.38	95		NA	All	196	Completed	Phase 2
NCT00913627	4451187	8155919	Percentage of Participants Achieving Meaningful Pain Relief	naproxen|ibuprofen	ibuprofen|ibuprofen|naproxen|Placebo	Drug|Drug|Drug|Drug	toothache	Pain	Parallel Assignment	Interventional	Treatment	Randomized	Study Evaluating Ibuprofen 600 mg Extended Release (ER) For Dental Pain	4	CMH adjusted proportions	72.66	0.001	Cochran-Mantel-Haenszel	57.48	87.84	95		NA	All	196	Completed	Phase 2
NCT00913627	4451190	8155919	Percentage of Participants Achieving Meaningful Pain Relief	naproxen|ibuprofen	ibuprofen|ibuprofen|naproxen|Placebo	Drug|Drug|Drug|Drug	toothache	Pain	Parallel Assignment	Interventional	Treatment	Randomized	Study Evaluating Ibuprofen 600 mg Extended Release (ER) For Dental Pain	4	CMH adjusted proportions	72.66	0.001	Cochran-Mantel-Haenszel	57.48	87.84	95		NA	All	196	Completed	Phase 2
NCT00913627	4451207	8155919	Percentage of Participants Achieving Meaningful Pain Relief	naproxen|ibuprofen	ibuprofen|ibuprofen|naproxen|Placebo	Drug|Drug|Drug|Drug	toothache	Pain	Parallel Assignment	Interventional	Treatment	Randomized	Study Evaluating Ibuprofen 600 mg Extended Release (ER) For Dental Pain	4	CMH adjusted proportions	10.73	0.069	Cochran-Mantel-Haenszel	2.54	18.91	95		NA	All	196	Completed	Phase 2
NCT00913627	4451202	8155919	Percentage of Participants Achieving Meaningful Pain Relief	naproxen|ibuprofen	ibuprofen|ibuprofen|naproxen|Placebo	Drug|Drug|Drug|Drug	toothache	Pain	Parallel Assignment	Interventional	Treatment	Randomized	Study Evaluating Ibuprofen 600 mg Extended Release (ER) For Dental Pain	4	CMH adjusted proportions	47.72	0.001	Cochran-Mantel-Haenszel	32.25	63.19	95		NA	All	196	Completed	Phase 2
NCT00913627	4451196	8155919	Percentage of Participants Achieving Meaningful Pain Relief	naproxen|ibuprofen	ibuprofen|ibuprofen|naproxen|Placebo	Drug|Drug|Drug|Drug	toothache	Pain	Parallel Assignment	Interventional	Treatment	Randomized	Study Evaluating Ibuprofen 600 mg Extended Release (ER) For Dental Pain	4	CMH adjusted proportions	64.78	0.001	Cochran-Mantel-Haenszel	49.37	80.18	95		NA	All	196	Completed	Phase 2
NCT00913627	4451211	8155919	Percentage of Participants Achieving Meaningful Pain Relief	naproxen|ibuprofen	ibuprofen|ibuprofen|naproxen|Placebo	Drug|Drug|Drug|Drug	toothache	Pain	Parallel Assignment	Interventional	Treatment	Randomized	Study Evaluating Ibuprofen 600 mg Extended Release (ER) For Dental Pain	4	CMH adjusted proportions	2.03	0.434	Cochran-Mantel-Haenszel	-1.95	6.02	95		NA	All	196	Completed	Phase 2
NCT00913627	4451210	8155919	Percentage of Participants Achieving Meaningful Pain Relief	naproxen|ibuprofen	ibuprofen|ibuprofen|naproxen|Placebo	Drug|Drug|Drug|Drug	toothache	Pain	Parallel Assignment	Interventional	Treatment	Randomized	Study Evaluating Ibuprofen 600 mg Extended Release (ER) For Dental Pain	4	CMH adjusted proportions	0	NA		0	0	95		NA	All	196	Completed	Phase 2
NCT00913627	4451197	8155919	Percentage of Participants Achieving Meaningful Pain Relief	naproxen|ibuprofen	ibuprofen|ibuprofen|naproxen|Placebo	Drug|Drug|Drug|Drug	toothache	Pain	Parallel Assignment	Interventional	Treatment	Randomized	Study Evaluating Ibuprofen 600 mg Extended Release (ER) For Dental Pain	4	CMH adjusted proportions	46.74	0.001	Cochran-Mantel-Haenszel	31.89	61.58	95		NA	All	196	Completed	Phase 2
NCT00913627	4451189	8155919	Percentage of Participants Achieving Meaningful Pain Relief	naproxen|ibuprofen	ibuprofen|ibuprofen|naproxen|Placebo	Drug|Drug|Drug|Drug	toothache	Pain	Parallel Assignment	Interventional	Treatment	Randomized	Study Evaluating Ibuprofen 600 mg Extended Release (ER) For Dental Pain	4	CMH adjusted proportions	79.36	0.001	Cochran-Mantel-Haenszel	65.68	93.05	95		NA	All	196	Completed	Phase 2
NCT00913627	4451208	8155919	Percentage of Participants Achieving Meaningful Pain Relief	naproxen|ibuprofen	ibuprofen|ibuprofen|naproxen|Placebo	Drug|Drug|Drug|Drug	toothache	Pain	Parallel Assignment	Interventional	Treatment	Randomized	Study Evaluating Ibuprofen 600 mg Extended Release (ER) For Dental Pain	4	CMH adjusted proportions	9.13	0.101	Cochran-Mantel-Haenszel	1.33	16.93	95		NA	All	196	Completed	Phase 2
NCT00913627	4451195	8155919	Percentage of Participants Achieving Meaningful Pain Relief	naproxen|ibuprofen	ibuprofen|ibuprofen|naproxen|Placebo	Drug|Drug|Drug|Drug	toothache	Pain	Parallel Assignment	Interventional	Treatment	Randomized	Study Evaluating Ibuprofen 600 mg Extended Release (ER) For Dental Pain	4	CMH adjusted proportions	64.8	0.001	Cochran-Mantel-Haenszel	50.01	79.59	95		NA	All	196	Completed	Phase 2
NCT00913627	4451194	8155919	Percentage of Participants Achieving Meaningful Pain Relief	naproxen|ibuprofen	ibuprofen|ibuprofen|naproxen|Placebo	Drug|Drug|Drug|Drug	toothache	Pain	Parallel Assignment	Interventional	Treatment	Randomized	Study Evaluating Ibuprofen 600 mg Extended Release (ER) For Dental Pain	4	CMH adjusted proportions	50.19	0.001	Cochran-Mantel-Haenszel	34.27	66.11	95		NA	All	196	Completed	Phase 2
NCT00913627	4451206	8155919	Percentage of Participants Achieving Meaningful Pain Relief	naproxen|ibuprofen	ibuprofen|ibuprofen|naproxen|Placebo	Drug|Drug|Drug|Drug	toothache	Pain	Parallel Assignment	Interventional	Treatment	Randomized	Study Evaluating Ibuprofen 600 mg Extended Release (ER) For Dental Pain	4	CMH adjusted proportions	3.59	0.303	Cochran-Mantel-Haenszel	-1.39	8.57	95		NA	All	196	Completed	Phase 2
NCT00913627	4451204	8155919	Percentage of Participants Achieving Meaningful Pain Relief	naproxen|ibuprofen	ibuprofen|ibuprofen|naproxen|Placebo	Drug|Drug|Drug|Drug	toothache	Pain	Parallel Assignment	Interventional	Treatment	Randomized	Study Evaluating Ibuprofen 600 mg Extended Release (ER) For Dental Pain	4	CMH adjusted proportions	25.31	0.007	Cochran-Mantel-Haenszel	11.35	39.28	95		NA	All	196	Completed	Phase 2
NCT00913627	4451188	8155919	Percentage of Participants Achieving Meaningful Pain Relief	naproxen|ibuprofen	ibuprofen|ibuprofen|naproxen|Placebo	Drug|Drug|Drug|Drug	toothache	Pain	Parallel Assignment	Interventional	Treatment	Randomized	Study Evaluating Ibuprofen 600 mg Extended Release (ER) For Dental Pain	4	CMH adjusted proportions	57.03	0.001	Cochran-Mantel-Haenszel	40.46	73.6	95		NA	All	196	Completed	Phase 2
NCT00913627	4451201	8155919	Percentage of Participants Achieving Meaningful Pain Relief	naproxen|ibuprofen	ibuprofen|ibuprofen|naproxen|Placebo	Drug|Drug|Drug|Drug	toothache	Pain	Parallel Assignment	Interventional	Treatment	Randomized	Study Evaluating Ibuprofen 600 mg Extended Release (ER) For Dental Pain	4	CMH adjusted proportions	36.01	0.001	Cochran-Mantel-Haenszel	21.24	50.78	95		NA	All	196	Completed	Phase 2
NCT00913627	4451198	8155919	Percentage of Participants Achieving Meaningful Pain Relief	naproxen|ibuprofen	ibuprofen|ibuprofen|naproxen|Placebo	Drug|Drug|Drug|Drug	toothache	Pain	Parallel Assignment	Interventional	Treatment	Randomized	Study Evaluating Ibuprofen 600 mg Extended Release (ER) For Dental Pain	4	CMH adjusted proportions	53.83	0.001	Cochran-Mantel-Haenszel	38.85	68.8	95		NA	All	196	Completed	Phase 2
NCT00913627	4451183	8155919	Percentage of Participants Achieving Meaningful Pain Relief	naproxen|ibuprofen	ibuprofen|ibuprofen|naproxen|Placebo	Drug|Drug|Drug|Drug	toothache	Pain	Parallel Assignment	Interventional	Treatment	Randomized	Study Evaluating Ibuprofen 600 mg Extended Release (ER) For Dental Pain	4	CMH adjusted proportions	77.82	0.001	Cochran-Mantel-Haenszel	63.57	92.06	95		NA	All	196	Completed	Phase 2
NCT00913627	4451182	8155919	Percentage of Participants Achieving Meaningful Pain Relief	naproxen|ibuprofen	ibuprofen|ibuprofen|naproxen|Placebo	Drug|Drug|Drug|Drug	toothache	Pain	Parallel Assignment	Interventional	Treatment	Randomized	Study Evaluating Ibuprofen 600 mg Extended Release (ER) For Dental Pain	4	CMH adjusted proportions	58.86	0.001	Cochran-Mantel-Haenszel	41.88	75.84	95		NA	All	196	Completed	Phase 2
NCT00913627	4451205	8155919	Percentage of Participants Achieving Meaningful Pain Relief	naproxen|ibuprofen	ibuprofen|ibuprofen|naproxen|Placebo	Drug|Drug|Drug|Drug	toothache	Pain	Parallel Assignment	Interventional	Treatment	Randomized	Study Evaluating Ibuprofen 600 mg Extended Release (ER) For Dental Pain	4	CMH adjusted proportions	24.58	0.008	Cochran-Mantel-Haenszel	10.68	38.47	95		NA	All	196	Completed	Phase 2
NCT00913627	4451212	8155920	Time to Meaningful Pain Relief	naproxen|ibuprofen	ibuprofen|ibuprofen|naproxen|Placebo	Drug|Drug|Drug|Drug	toothache	Pain	Parallel Assignment	Interventional	Treatment	Randomized	Study Evaluating Ibuprofen 600 mg Extended Release (ER) For Dental Pain	4	Hazard Ratio, log	13.56	0.001	Proportional hazards regression	4.85	37.89	95		NA	All	196	Completed	Phase 2
NCT00913627	4451238	8155921	Percentage of Participants Achieving First Perceptible Relief Confirmed by Meaningful Relief	naproxen|ibuprofen	ibuprofen|ibuprofen|naproxen|Placebo	Drug|Drug|Drug|Drug	toothache	Pain	Parallel Assignment	Interventional	Treatment	Randomized	Study Evaluating Ibuprofen 600 mg Extended Release (ER) For Dental Pain	4	CMH adjusted proportions	51.94	0.001	Cochran-Mantel-Haenszel	37.15	66.73	95		NA	All	196	Completed	Phase 2
NCT00913627	4451231	8155921	Percentage of Participants Achieving First Perceptible Relief Confirmed by Meaningful Relief	naproxen|ibuprofen	ibuprofen|ibuprofen|naproxen|Placebo	Drug|Drug|Drug|Drug	toothache	Pain	Parallel Assignment	Interventional	Treatment	Randomized	Study Evaluating Ibuprofen 600 mg Extended Release (ER) For Dental Pain	4	CMH adjusted proportions	51.85	0.001	Cochran-Mantel-Haenszel	34.32	69.38	95		NA	All	196	Completed	Phase 2
NCT00913627	4451237	8155921	Percentage of Participants Achieving First Perceptible Relief Confirmed by Meaningful Relief	naproxen|ibuprofen	ibuprofen|ibuprofen|naproxen|Placebo	Drug|Drug|Drug|Drug	toothache	Pain	Parallel Assignment	Interventional	Treatment	Randomized	Study Evaluating Ibuprofen 600 mg Extended Release (ER) For Dental Pain	4	CMH adjusted proportions	36.8	0.001	Cochran-Mantel-Haenszel	22.62	50.98	95		NA	All	196	Completed	Phase 2
NCT00913627	4451220	8155921	Percentage of Participants Achieving First Perceptible Relief Confirmed by Meaningful Relief	naproxen|ibuprofen	ibuprofen|ibuprofen|naproxen|Placebo	Drug|Drug|Drug|Drug	toothache	Pain	Parallel Assignment	Interventional	Treatment	Randomized	Study Evaluating Ibuprofen 600 mg Extended Release (ER) For Dental Pain	4	CMH adjusted proportions	77.82	0.001	Cochran-Mantel-Haenszel	63.57	92.06	95		NA	All	196	Completed	Phase 2
NCT00913627	4451232	8155921	Percentage of Participants Achieving First Perceptible Relief Confirmed by Meaningful Relief	naproxen|ibuprofen	ibuprofen|ibuprofen|naproxen|Placebo	Drug|Drug|Drug|Drug	toothache	Pain	Parallel Assignment	Interventional	Treatment	Randomized	Study Evaluating Ibuprofen 600 mg Extended Release (ER) For Dental Pain	4	CMH adjusted proportions	70.61	0.001	Cochran-Mantel-Haenszel	55.16	86.05	95		NA	All	196	Completed	Phase 2
NCT00913627	4451230	8155921	Percentage of Participants Achieving First Perceptible Relief Confirmed by Meaningful Relief	naproxen|ibuprofen	ibuprofen|ibuprofen|naproxen|Placebo	Drug|Drug|Drug|Drug	toothache	Pain	Parallel Assignment	Interventional	Treatment	Randomized	Study Evaluating Ibuprofen 600 mg Extended Release (ER) For Dental Pain	4	CMH adjusted proportions	69.33	0.001	Cochran-Mantel-Haenszel	53.33	85.33	95		NA	All	196	Completed	Phase 2
NCT00913627	4451221	8155921	Percentage of Participants Achieving First Perceptible Relief Confirmed by Meaningful Relief	naproxen|ibuprofen	ibuprofen|ibuprofen|naproxen|Placebo	Drug|Drug|Drug|Drug	toothache	Pain	Parallel Assignment	Interventional	Treatment	Randomized	Study Evaluating Ibuprofen 600 mg Extended Release (ER) For Dental Pain	4	CMH adjusted proportions	69.33	0.001	Cochran-Mantel-Haenszel	53.33	85.33	95		NA	All	196	Completed	Phase 2
NCT00913627	4451215	8155921	Percentage of Participants Achieving First Perceptible Relief Confirmed by Meaningful Relief	naproxen|ibuprofen	ibuprofen|ibuprofen|naproxen|Placebo	Drug|Drug|Drug|Drug	toothache	Pain	Parallel Assignment	Interventional	Treatment	Randomized	Study Evaluating Ibuprofen 600 mg Extended Release (ER) For Dental Pain	4	CMH adjusted proportions	69.33	0.001	Cochran-Mantel-Haenszel	53.33	85.33	95		NA	All	196	Completed	Phase 2
NCT00913627	4451235	8155921	Percentage of Participants Achieving First Perceptible Relief Confirmed by Meaningful Relief	naproxen|ibuprofen	ibuprofen|ibuprofen|naproxen|Placebo	Drug|Drug|Drug|Drug	toothache	Pain	Parallel Assignment	Interventional	Treatment	Randomized	Study Evaluating Ibuprofen 600 mg Extended Release (ER) For Dental Pain	4	CMH adjusted proportions	66.67	0.001	Cochran-Mantel-Haenszel	51.56	81.78	95		NA	All	196	Completed	Phase 2
NCT00913627	4451239	8155921	Percentage of Participants Achieving First Perceptible Relief Confirmed by Meaningful Relief	naproxen|ibuprofen	ibuprofen|ibuprofen|naproxen|Placebo	Drug|Drug|Drug|Drug	toothache	Pain	Parallel Assignment	Interventional	Treatment	Randomized	Study Evaluating Ibuprofen 600 mg Extended Release (ER) For Dental Pain	4	CMH adjusted proportions	48.65	0.001	Cochran-Mantel-Haenszel	33.34	63.96	95		NA	All	196	Completed	Phase 2
NCT00913627	4451216	8155921	Percentage of Participants Achieving First Perceptible Relief Confirmed by Meaningful Relief	naproxen|ibuprofen	ibuprofen|ibuprofen|naproxen|Placebo	Drug|Drug|Drug|Drug	toothache	Pain	Parallel Assignment	Interventional	Treatment	Randomized	Study Evaluating Ibuprofen 600 mg Extended Release (ER) For Dental Pain	4	CMH adjusted proportions	58.86	0.001	Cochran-Mantel-Haenszel	41.88	75.84	95		NA	All	196	Completed	Phase 2
NCT00913627	4451236	8155921	Percentage of Participants Achieving First Perceptible Relief Confirmed by Meaningful Relief	naproxen|ibuprofen	ibuprofen|ibuprofen|naproxen|Placebo	Drug|Drug|Drug|Drug	toothache	Pain	Parallel Assignment	Interventional	Treatment	Randomized	Study Evaluating Ibuprofen 600 mg Extended Release (ER) For Dental Pain	4	CMH adjusted proportions	57.39	0.001	Cochran-Mantel-Haenszel	41.2	73.57	95		NA	All	196	Completed	Phase 2
NCT00913627	4451214	8155921	Percentage of Participants Achieving First Perceptible Relief Confirmed by Meaningful Relief	naproxen|ibuprofen	ibuprofen|ibuprofen|naproxen|Placebo	Drug|Drug|Drug|Drug	toothache	Pain	Parallel Assignment	Interventional	Treatment	Randomized	Study Evaluating Ibuprofen 600 mg Extended Release (ER) For Dental Pain	4	CMH adjusted proportions	77.82	0.001	Cochran-Mantel-Haenszel	63.57	92.06	95		NA	All	196	Completed	Phase 2
NCT00913627	4451213	8155921	Percentage of Participants Achieving First Perceptible Relief Confirmed by Meaningful Relief	naproxen|ibuprofen	ibuprofen|ibuprofen|naproxen|Placebo	Drug|Drug|Drug|Drug	toothache	Pain	Parallel Assignment	Interventional	Treatment	Randomized	Study Evaluating Ibuprofen 600 mg Extended Release (ER) For Dental Pain	4	CMH adjusted proportions	58.86	0.001	Cochran-Mantel-Haenszel	41.88	75.84	95		NA	All	196	Completed	Phase 2
NCT00913627	4451229	8155921	Percentage of Participants Achieving First Perceptible Relief Confirmed by Meaningful Relief	naproxen|ibuprofen	ibuprofen|ibuprofen|naproxen|Placebo	Drug|Drug|Drug|Drug	toothache	Pain	Parallel Assignment	Interventional	Treatment	Randomized	Study Evaluating Ibuprofen 600 mg Extended Release (ER) For Dental Pain	4	CMH adjusted proportions	74.21	0.001	Cochran-Mantel-Haenszel	59.29	89.14	95		NA	All	196	Completed	Phase 2
NCT00913627	4451225	8155921	Percentage of Participants Achieving First Perceptible Relief Confirmed by Meaningful Relief	naproxen|ibuprofen	ibuprofen|ibuprofen|naproxen|Placebo	Drug|Drug|Drug|Drug	toothache	Pain	Parallel Assignment	Interventional	Treatment	Randomized	Study Evaluating Ibuprofen 600 mg Extended Release (ER) For Dental Pain	4	CMH adjusted proportions	58.86	0.001	Cochran-Mantel-Haenszel	41.88	75.84	95		NA	All	196	Completed	Phase 2
NCT00913627	4451224	8155921	Percentage of Participants Achieving First Perceptible Relief Confirmed by Meaningful Relief	naproxen|ibuprofen	ibuprofen|ibuprofen|naproxen|Placebo	Drug|Drug|Drug|Drug	toothache	Pain	Parallel Assignment	Interventional	Treatment	Randomized	Study Evaluating Ibuprofen 600 mg Extended Release (ER) For Dental Pain	4	CMH adjusted proportions	69.33	0.001	Cochran-Mantel-Haenszel	53.33	85.33	95		NA	All	196	Completed	Phase 2
NCT00913627	4451228	8155921	Percentage of Participants Achieving First Perceptible Relief Confirmed by Meaningful Relief	naproxen|ibuprofen	ibuprofen|ibuprofen|naproxen|Placebo	Drug|Drug|Drug|Drug	toothache	Pain	Parallel Assignment	Interventional	Treatment	Randomized	Study Evaluating Ibuprofen 600 mg Extended Release (ER) For Dental Pain	4	CMH adjusted proportions	58.86	0.001	Cochran-Mantel-Haenszel	41.88	75.84	95		NA	All	196	Completed	Phase 2
NCT00913627	4451219	8155921	Percentage of Participants Achieving First Perceptible Relief Confirmed by Meaningful Relief	naproxen|ibuprofen	ibuprofen|ibuprofen|naproxen|Placebo	Drug|Drug|Drug|Drug	toothache	Pain	Parallel Assignment	Interventional	Treatment	Randomized	Study Evaluating Ibuprofen 600 mg Extended Release (ER) For Dental Pain	4	CMH adjusted proportions	58.86	0.001	Cochran-Mantel-Haenszel	41.88	75.84	95		NA	All	196	Completed	Phase 2
NCT00913627	4451222	8155921	Percentage of Participants Achieving First Perceptible Relief Confirmed by Meaningful Relief	naproxen|ibuprofen	ibuprofen|ibuprofen|naproxen|Placebo	Drug|Drug|Drug|Drug	toothache	Pain	Parallel Assignment	Interventional	Treatment	Randomized	Study Evaluating Ibuprofen 600 mg Extended Release (ER) For Dental Pain	4	CMH adjusted proportions	58.86	0.001	Cochran-Mantel-Haenszel	41.88	75.84	95		NA	All	196	Completed	Phase 2
NCT00913627	4451227	8155921	Percentage of Participants Achieving First Perceptible Relief Confirmed by Meaningful Relief	naproxen|ibuprofen	ibuprofen|ibuprofen|naproxen|Placebo	Drug|Drug|Drug|Drug	toothache	Pain	Parallel Assignment	Interventional	Treatment	Randomized	Study Evaluating Ibuprofen 600 mg Extended Release (ER) For Dental Pain	4	CMH adjusted proportions	69.33	0.001	Cochran-Mantel-Haenszel	53.33	85.33	95		NA	All	196	Completed	Phase 2
NCT00913627	4451233	8155921	Percentage of Participants Achieving First Perceptible Relief Confirmed by Meaningful Relief	naproxen|ibuprofen	ibuprofen|ibuprofen|naproxen|Placebo	Drug|Drug|Drug|Drug	toothache	Pain	Parallel Assignment	Interventional	Treatment	Randomized	Study Evaluating Ibuprofen 600 mg Extended Release (ER) For Dental Pain	4	CMH adjusted proportions	67.64	0.001	Cochran-Mantel-Haenszel	51.36	83.93	95		NA	All	196	Completed	Phase 2
NCT00913627	4451226	8155921	Percentage of Participants Achieving First Perceptible Relief Confirmed by Meaningful Relief	naproxen|ibuprofen	ibuprofen|ibuprofen|naproxen|Placebo	Drug|Drug|Drug|Drug	toothache	Pain	Parallel Assignment	Interventional	Treatment	Randomized	Study Evaluating Ibuprofen 600 mg Extended Release (ER) For Dental Pain	4	CMH adjusted proportions	77.82	0.001	Cochran-Mantel-Haenszel	63.57	92.06	95		NA	All	196	Completed	Phase 2
NCT00913627	4451223	8155921	Percentage of Participants Achieving First Perceptible Relief Confirmed by Meaningful Relief	naproxen|ibuprofen	ibuprofen|ibuprofen|naproxen|Placebo	Drug|Drug|Drug|Drug	toothache	Pain	Parallel Assignment	Interventional	Treatment	Randomized	Study Evaluating Ibuprofen 600 mg Extended Release (ER) For Dental Pain	4	CMH adjusted proportions	77.82	0.001	Cochran-Mantel-Haenszel	63.57	92.06	95		NA	All	196	Completed	Phase 2
NCT00913627	4451234	8155921	Percentage of Participants Achieving First Perceptible Relief Confirmed by Meaningful Relief	naproxen|ibuprofen	ibuprofen|ibuprofen|naproxen|Placebo	Drug|Drug|Drug|Drug	toothache	Pain	Parallel Assignment	Interventional	Treatment	Randomized	Study Evaluating Ibuprofen 600 mg Extended Release (ER) For Dental Pain	4	CMH adjusted proportions	50.2	0.001	Cochran-Mantel-Haenszel	34.2	66.21	95		NA	All	196	Completed	Phase 2
NCT00913627	4451241	8155921	Percentage of Participants Achieving First Perceptible Relief Confirmed by Meaningful Relief	naproxen|ibuprofen	ibuprofen|ibuprofen|naproxen|Placebo	Drug|Drug|Drug|Drug	toothache	Pain	Parallel Assignment	Interventional	Treatment	Randomized	Study Evaluating Ibuprofen 600 mg Extended Release (ER) For Dental Pain	4	CMH adjusted proportions	16.39	0.043	Cochran-Mantel-Haenszel	3.73	29.04	95		NA	All	196	Completed	Phase 2
NCT00913627	4451240	8155921	Percentage of Participants Achieving First Perceptible Relief Confirmed by Meaningful Relief	naproxen|ibuprofen	ibuprofen|ibuprofen|naproxen|Placebo	Drug|Drug|Drug|Drug	toothache	Pain	Parallel Assignment	Interventional	Treatment	Randomized	Study Evaluating Ibuprofen 600 mg Extended Release (ER) For Dental Pain	4	CMH adjusted proportions	5.39	0.354	Cochran-Mantel-Haenszel	-4.62	15.4	95		NA	All	196	Completed	Phase 2
NCT00913627	4451217	8155921	Percentage of Participants Achieving First Perceptible Relief Confirmed by Meaningful Relief	naproxen|ibuprofen	ibuprofen|ibuprofen|naproxen|Placebo	Drug|Drug|Drug|Drug	toothache	Pain	Parallel Assignment	Interventional	Treatment	Randomized	Study Evaluating Ibuprofen 600 mg Extended Release (ER) For Dental Pain	4	CMH adjusted proportions	77.82	0.001	Cochran-Mantel-Haenszel	63.57	92.06	95		NA	All	196	Completed	Phase 2
NCT00913627	4451218	8155921	Percentage of Participants Achieving First Perceptible Relief Confirmed by Meaningful Relief	naproxen|ibuprofen	ibuprofen|ibuprofen|naproxen|Placebo	Drug|Drug|Drug|Drug	toothache	Pain	Parallel Assignment	Interventional	Treatment	Randomized	Study Evaluating Ibuprofen 600 mg Extended Release (ER) For Dental Pain	4	CMH adjusted proportions	69.33	0.001	Cochran-Mantel-Haenszel	53.33	85.33	95		NA	All	196	Completed	Phase 2
NCT00913627	4451242	8155921	Percentage of Participants Achieving First Perceptible Relief Confirmed by Meaningful Relief	naproxen|ibuprofen	ibuprofen|ibuprofen|naproxen|Placebo	Drug|Drug|Drug|Drug	toothache	Pain	Parallel Assignment	Interventional	Treatment	Randomized	Study Evaluating Ibuprofen 600 mg Extended Release (ER) For Dental Pain	4	CMH adjusted proportions	13.31	0.08	Cochran-Mantel-Haenszel	1.26	25.36	95		NA	All	196	Completed	Phase 2
NCT00913627	4451248	8155922	Time-weighted Sum of Pain Relief Scores (TOTPAR)	naproxen|ibuprofen	ibuprofen|ibuprofen|naproxen|Placebo	Drug|Drug|Drug|Drug	toothache	Pain	Parallel Assignment	Interventional	Treatment	Randomized	Study Evaluating Ibuprofen 600 mg Extended Release (ER) For Dental Pain	4	Mean Difference (Final Values)	9.84	0.001	ANOVA	6.93	12.75	95		NA	All	196	Completed	Phase 2
NCT00913627	4451249	8155922	Time-weighted Sum of Pain Relief Scores (TOTPAR)	naproxen|ibuprofen	ibuprofen|ibuprofen|naproxen|Placebo	Drug|Drug|Drug|Drug	toothache	Pain	Parallel Assignment	Interventional	Treatment	Randomized	Study Evaluating Ibuprofen 600 mg Extended Release (ER) For Dental Pain	4	Mean Difference (Final Values)	8.38	0.001	ANOVA	5.76	11	95		NA	All	196	Completed	Phase 2
NCT00913627	4451253	8155922	Time-weighted Sum of Pain Relief Scores (TOTPAR)	naproxen|ibuprofen	ibuprofen|ibuprofen|naproxen|Placebo	Drug|Drug|Drug|Drug	toothache	Pain	Parallel Assignment	Interventional	Treatment	Randomized	Study Evaluating Ibuprofen 600 mg Extended Release (ER) For Dental Pain	4	Mean Difference (Final Values)	7.99	0.001	ANOVA	6.34	9.65	95		NA	All	196	Completed	Phase 2
NCT00913627	4451245	8155922	Time-weighted Sum of Pain Relief Scores (TOTPAR)	naproxen|ibuprofen	ibuprofen|ibuprofen|naproxen|Placebo	Drug|Drug|Drug|Drug	toothache	Pain	Parallel Assignment	Interventional	Treatment	Randomized	Study Evaluating Ibuprofen 600 mg Extended Release (ER) For Dental Pain	4	Mean Difference (Final Values)	24.93	0.001	ANOVA	19.24	30.61	95		NA	All	196	Completed	Phase 2
NCT00913627	4451250	8155922	Time-weighted Sum of Pain Relief Scores (TOTPAR)	naproxen|ibuprofen	ibuprofen|ibuprofen|naproxen|Placebo	Drug|Drug|Drug|Drug	toothache	Pain	Parallel Assignment	Interventional	Treatment	Randomized	Study Evaluating Ibuprofen 600 mg Extended Release (ER) For Dental Pain	4	Mean Difference (Final Values)	11.64	0.001	ANOVA	9.01	14.27	95		NA	All	196	Completed	Phase 2
NCT00913627	4451243	8155922	Time-weighted Sum of Pain Relief Scores (TOTPAR)	naproxen|ibuprofen	ibuprofen|ibuprofen|naproxen|Placebo	Drug|Drug|Drug|Drug	toothache	Pain	Parallel Assignment	Interventional	Treatment	Randomized	Study Evaluating Ibuprofen 600 mg Extended Release (ER) For Dental Pain	4	Mean Difference (Final Values)	18.78	0.001	ANOVA	13.19	24.38	95		NA	All	196	Completed	Phase 2
NCT00913627	4451254	8155922	Time-weighted Sum of Pain Relief Scores (TOTPAR)	naproxen|ibuprofen	ibuprofen|ibuprofen|naproxen|Placebo	Drug|Drug|Drug|Drug	toothache	Pain	Parallel Assignment	Interventional	Treatment	Randomized	Study Evaluating Ibuprofen 600 mg Extended Release (ER) For Dental Pain	4	Mean Difference (Final Values)	8.13	0.001	ANOVA	6.45	9.8	95		NA	All	196	Completed	Phase 2
NCT00913627	4451247	8155922	Time-weighted Sum of Pain Relief Scores (TOTPAR)	naproxen|ibuprofen	ibuprofen|ibuprofen|naproxen|Placebo	Drug|Drug|Drug|Drug	toothache	Pain	Parallel Assignment	Interventional	Treatment	Randomized	Study Evaluating Ibuprofen 600 mg Extended Release (ER) For Dental Pain	4	Mean Difference (Final Values)	10.59	0.001	ANOVA	7.71	13.46	95		NA	All	196	Completed	Phase 2
NCT00913627	4451251	8155922	Time-weighted Sum of Pain Relief Scores (TOTPAR)	naproxen|ibuprofen	ibuprofen|ibuprofen|naproxen|Placebo	Drug|Drug|Drug|Drug	toothache	Pain	Parallel Assignment	Interventional	Treatment	Randomized	Study Evaluating Ibuprofen 600 mg Extended Release (ER) For Dental Pain	4	Mean Difference (Final Values)	11.68	0.001	ANOVA	9.02	14.34	95		NA	All	196	Completed	Phase 2
NCT00913627	4451252	8155922	Time-weighted Sum of Pain Relief Scores (TOTPAR)	naproxen|ibuprofen	ibuprofen|ibuprofen|naproxen|Placebo	Drug|Drug|Drug|Drug	toothache	Pain	Parallel Assignment	Interventional	Treatment	Randomized	Study Evaluating Ibuprofen 600 mg Extended Release (ER) For Dental Pain	4	Mean Difference (Final Values)	6.11	0.001	ANOVA	4.46	7.75	95		NA	All	196	Completed	Phase 2
NCT00913627	4451246	8155922	Time-weighted Sum of Pain Relief Scores (TOTPAR)	naproxen|ibuprofen	ibuprofen|ibuprofen|naproxen|Placebo	Drug|Drug|Drug|Drug	toothache	Pain	Parallel Assignment	Interventional	Treatment	Randomized	Study Evaluating Ibuprofen 600 mg Extended Release (ER) For Dental Pain	4	Mean Difference (Final Values)	7.73	0.001	ANOVA	4.87	10.59	95		NA	All	196	Completed	Phase 2
NCT00913627	4451244	8155922	Time-weighted Sum of Pain Relief Scores (TOTPAR)	naproxen|ibuprofen	ibuprofen|ibuprofen|naproxen|Placebo	Drug|Drug|Drug|Drug	toothache	Pain	Parallel Assignment	Interventional	Treatment	Randomized	Study Evaluating Ibuprofen 600 mg Extended Release (ER) For Dental Pain	4	Mean Difference (Final Values)	25.66	0.001	ANOVA	20.03	31.28	95		NA	All	196	Completed	Phase 2
NCT00913627	4451262	8155923	Time-weighted Sum of Pain Relief and Pain Intensity Difference Scores (SPRID)	naproxen|ibuprofen	ibuprofen|ibuprofen|naproxen|Placebo	Drug|Drug|Drug|Drug	toothache	Pain	Parallel Assignment	Interventional	Treatment	Randomized	Study Evaluating Ibuprofen 600 mg Extended Release (ER) For Dental Pain	4	Mean Difference (Final Values)	19.32	0.001	ANOVA	14.86	23.78	95		NA	All	196	Completed	Phase 2
NCT00913627	4451266	8155923	Time-weighted Sum of Pain Relief and Pain Intensity Difference Scores (SPRID)	naproxen|ibuprofen	ibuprofen|ibuprofen|naproxen|Placebo	Drug|Drug|Drug|Drug	toothache	Pain	Parallel Assignment	Interventional	Treatment	Randomized	Study Evaluating Ibuprofen 600 mg Extended Release (ER) For Dental Pain	4	Mean Difference (Final Values)	13.47	0.001	ANOVA	10.68	16.27	95		NA	All	196	Completed	Phase 2
NCT00913627	4451255	8155923	Time-weighted Sum of Pain Relief and Pain Intensity Difference Scores (SPRID)	naproxen|ibuprofen	ibuprofen|ibuprofen|naproxen|Placebo	Drug|Drug|Drug|Drug	toothache	Pain	Parallel Assignment	Interventional	Treatment	Randomized	Study Evaluating Ibuprofen 600 mg Extended Release (ER) For Dental Pain	4	Mean Difference (Final Values)	31.08	0.001	ANOVA	21.63	40.53	95		NA	All	196	Completed	Phase 2
NCT00913627	4451259	8155923	Time-weighted Sum of Pain Relief and Pain Intensity Difference Scores (SPRID)	naproxen|ibuprofen	ibuprofen|ibuprofen|naproxen|Placebo	Drug|Drug|Drug|Drug	toothache	Pain	Parallel Assignment	Interventional	Treatment	Randomized	Study Evaluating Ibuprofen 600 mg Extended Release (ER) For Dental Pain	4	Mean Difference (Final Values)	17.65	0.001	ANOVA	12.81	22.49	95		NA	All	196	Completed	Phase 2
NCT00913627	4451256	8155923	Time-weighted Sum of Pain Relief and Pain Intensity Difference Scores (SPRID)	naproxen|ibuprofen	ibuprofen|ibuprofen|naproxen|Placebo	Drug|Drug|Drug|Drug	toothache	Pain	Parallel Assignment	Interventional	Treatment	Randomized	Study Evaluating Ibuprofen 600 mg Extended Release (ER) For Dental Pain	4	Mean Difference (Final Values)	42.66	0.001	ANOVA	33.15	52.17	95		NA	All	196	Completed	Phase 2
NCT00913627	4451265	8155923	Time-weighted Sum of Pain Relief and Pain Intensity Difference Scores (SPRID)	naproxen|ibuprofen	ibuprofen|ibuprofen|naproxen|Placebo	Drug|Drug|Drug|Drug	toothache	Pain	Parallel Assignment	Interventional	Treatment	Randomized	Study Evaluating Ibuprofen 600 mg Extended Release (ER) For Dental Pain	4	Mean Difference (Final Values)	13.24	0.001	ANOVA	10.48	16.01	95		NA	All	196	Completed	Phase 2
NCT00913627	4451261	8155923	Time-weighted Sum of Pain Relief and Pain Intensity Difference Scores (SPRID)	naproxen|ibuprofen	ibuprofen|ibuprofen|naproxen|Placebo	Drug|Drug|Drug|Drug	toothache	Pain	Parallel Assignment	Interventional	Treatment	Randomized	Study Evaluating Ibuprofen 600 mg Extended Release (ER) For Dental Pain	4	Mean Difference (Final Values)	13.87	0.001	ANOVA	9.44	18.3	95		NA	All	196	Completed	Phase 2
NCT00913627	4451258	8155923	Time-weighted Sum of Pain Relief and Pain Intensity Difference Scores (SPRID)	naproxen|ibuprofen	ibuprofen|ibuprofen|naproxen|Placebo	Drug|Drug|Drug|Drug	toothache	Pain	Parallel Assignment	Interventional	Treatment	Randomized	Study Evaluating Ibuprofen 600 mg Extended Release (ER) For Dental Pain	4	Mean Difference (Final Values)	12.78	0.001	ANOVA	7.97	17.59	95		NA	All	196	Completed	Phase 2
NCT00913627	4451263	8155923	Time-weighted Sum of Pain Relief and Pain Intensity Difference Scores (SPRID)	naproxen|ibuprofen	ibuprofen|ibuprofen|naproxen|Placebo	Drug|Drug|Drug|Drug	toothache	Pain	Parallel Assignment	Interventional	Treatment	Randomized	Study Evaluating Ibuprofen 600 mg Extended Release (ER) For Dental Pain	4	Mean Difference (Final Values)	19.21	0.001	ANOVA	14.71	23.71	95		NA	All	196	Completed	Phase 2
NCT00913627	4451260	8155923	Time-weighted Sum of Pain Relief and Pain Intensity Difference Scores (SPRID)	naproxen|ibuprofen	ibuprofen|ibuprofen|naproxen|Placebo	Drug|Drug|Drug|Drug	toothache	Pain	Parallel Assignment	Interventional	Treatment	Randomized	Study Evaluating Ibuprofen 600 mg Extended Release (ER) For Dental Pain	4	Mean Difference (Final Values)	16.18	0.001	ANOVA	11.29	21.07	95		NA	All	196	Completed	Phase 2
NCT00913627	4451264	8155923	Time-weighted Sum of Pain Relief and Pain Intensity Difference Scores (SPRID)	naproxen|ibuprofen	ibuprofen|ibuprofen|naproxen|Placebo	Drug|Drug|Drug|Drug	toothache	Pain	Parallel Assignment	Interventional	Treatment	Randomized	Study Evaluating Ibuprofen 600 mg Extended Release (ER) For Dental Pain	4	Mean Difference (Final Values)	10.08	0.001	ANOVA	7.33	12.83	95		NA	All	196	Completed	Phase 2
NCT00913627	4451257	8155923	Time-weighted Sum of Pain Relief and Pain Intensity Difference Scores (SPRID)	naproxen|ibuprofen	ibuprofen|ibuprofen|naproxen|Placebo	Drug|Drug|Drug|Drug	toothache	Pain	Parallel Assignment	Interventional	Treatment	Randomized	Study Evaluating Ibuprofen 600 mg Extended Release (ER) For Dental Pain	4	Mean Difference (Final Values)	41.08	0.001	ANOVA	31.48	50.69	95		NA	All	196	Completed	Phase 2
NCT00913627	4451268	8155924	Time-weighted Sum of Pain Intensity Difference From 0 to 4 Hours (SPID 0-4) and 4 to 8 Hours (SPID 4-8)	naproxen|ibuprofen	ibuprofen|ibuprofen|naproxen|Placebo	Drug|Drug|Drug|Drug	toothache	Pain	Parallel Assignment	Interventional	Treatment	Randomized	Study Evaluating Ibuprofen 600 mg Extended Release (ER) For Dental Pain	4	Mean Difference (Final Values)	7.68	0.001	ANOVA	5.8	9.56	95		NA	All	196	Completed	Phase 2
NCT00913627	4451271	8155924	Time-weighted Sum of Pain Intensity Difference From 0 to 4 Hours (SPID 0-4) and 4 to 8 Hours (SPID 4-8)	naproxen|ibuprofen	ibuprofen|ibuprofen|naproxen|Placebo	Drug|Drug|Drug|Drug	toothache	Pain	Parallel Assignment	Interventional	Treatment	Randomized	Study Evaluating Ibuprofen 600 mg Extended Release (ER) For Dental Pain	4	Mean Difference (Final Values)	5.25	0.001	ANOVA	4.09	6.4	95		NA	All	196	Completed	Phase 2
NCT00913627	4451269	8155924	Time-weighted Sum of Pain Intensity Difference From 0 to 4 Hours (SPID 0-4) and 4 to 8 Hours (SPID 4-8)	naproxen|ibuprofen	ibuprofen|ibuprofen|naproxen|Placebo	Drug|Drug|Drug|Drug	toothache	Pain	Parallel Assignment	Interventional	Treatment	Randomized	Study Evaluating Ibuprofen 600 mg Extended Release (ER) For Dental Pain	4	Mean Difference (Final Values)	7.53	0.001	ANOVA	5.63	9.43	95		NA	All	196	Completed	Phase 2
NCT00913627	4451272	8155924	Time-weighted Sum of Pain Intensity Difference From 0 to 4 Hours (SPID 0-4) and 4 to 8 Hours (SPID 4-8)	naproxen|ibuprofen	ibuprofen|ibuprofen|naproxen|Placebo	Drug|Drug|Drug|Drug	toothache	Pain	Parallel Assignment	Interventional	Treatment	Randomized	Study Evaluating Ibuprofen 600 mg Extended Release (ER) For Dental Pain	4	Mean Difference (Final Values)	5.34	0.001	ANOVA	4.18	6.51	95		NA	All	196	Completed	Phase 2
NCT00913627	4451267	8155924	Time-weighted Sum of Pain Intensity Difference From 0 to 4 Hours (SPID 0-4) and 4 to 8 Hours (SPID 4-8)	naproxen|ibuprofen	ibuprofen|ibuprofen|naproxen|Placebo	Drug|Drug|Drug|Drug	toothache	Pain	Parallel Assignment	Interventional	Treatment	Randomized	Study Evaluating Ibuprofen 600 mg Extended Release (ER) For Dental Pain	4	Mean Difference (Final Values)	5.49	0.001	ANOVA	3.62	7.36	95		NA	All	196	Completed	Phase 2
NCT00913627	4451270	8155924	Time-weighted Sum of Pain Intensity Difference From 0 to 4 Hours (SPID 0-4) and 4 to 8 Hours (SPID 4-8)	naproxen|ibuprofen	ibuprofen|ibuprofen|naproxen|Placebo	Drug|Drug|Drug|Drug	toothache	Pain	Parallel Assignment	Interventional	Treatment	Randomized	Study Evaluating Ibuprofen 600 mg Extended Release (ER) For Dental Pain	4	Mean Difference (Final Values)	3.98	0.001	ANOVA	2.83	5.12	95		NA	All	196	Completed	Phase 2
NCT00913627	4451280	8155925	Percentage of Participants With Treatment Failure	naproxen|ibuprofen	ibuprofen|ibuprofen|naproxen|Placebo	Drug|Drug|Drug|Drug	toothache	Pain	Parallel Assignment	Interventional	Treatment	Randomized	Study Evaluating Ibuprofen 600 mg Extended Release (ER) For Dental Pain	4	Cochran-Mantel-Haenszel (CMH)	-70.72	0.001	Cochran-Mantel-Haenszel	-87.14	-54.3	95		NA	All	196	Completed	Phase 2
NCT00913627	4451286	8155925	Percentage of Participants With Treatment Failure	naproxen|ibuprofen	ibuprofen|ibuprofen|naproxen|Placebo	Drug|Drug|Drug|Drug	toothache	Pain	Parallel Assignment	Interventional	Treatment	Randomized	Study Evaluating Ibuprofen 600 mg Extended Release (ER) For Dental Pain	4	Cochran-Mantel-Haenszel (CMH)	-70.72	0.001	Cochran-Mantel-Haenszel	-87.14	-54.3	95		NA	All	196	Completed	Phase 2
NCT00913627	4451287	8155925	Percentage of Participants With Treatment Failure	naproxen|ibuprofen	ibuprofen|ibuprofen|naproxen|Placebo	Drug|Drug|Drug|Drug	toothache	Pain	Parallel Assignment	Interventional	Treatment	Randomized	Study Evaluating Ibuprofen 600 mg Extended Release (ER) For Dental Pain	4	Cochran-Mantel-Haenszel (CMH)	-72.19	0.001	Cochran-Mantel-Haenszel	-88.56	-55.83	95		NA	All	196	Completed	Phase 2
NCT00913627	4451276	8155925	Percentage of Participants With Treatment Failure	naproxen|ibuprofen	ibuprofen|ibuprofen|naproxen|Placebo	Drug|Drug|Drug|Drug	toothache	Pain	Parallel Assignment	Interventional	Treatment	Randomized	Study Evaluating Ibuprofen 600 mg Extended Release (ER) For Dental Pain	4	CMH adjusted proportions	-55.98	0.001	Cochran-Mantel-Haenszel	-73.85	-38.11	95		NA	All	196	Completed	Phase 2
NCT00913627	4451277	8155925	Percentage of Participants With Treatment Failure	naproxen|ibuprofen	ibuprofen|ibuprofen|naproxen|Placebo	Drug|Drug|Drug|Drug	toothache	Pain	Parallel Assignment	Interventional	Treatment	Randomized	Study Evaluating Ibuprofen 600 mg Extended Release (ER) For Dental Pain	4	CMH adjusted proportions	-68.88	0.001	Cochran-Mantel-Haenszel	-85.63	-54.14	95		NA	All	196	Completed	Phase 2
NCT00913627	4451278	8155925	Percentage of Participants With Treatment Failure	naproxen|ibuprofen	ibuprofen|ibuprofen|naproxen|Placebo	Drug|Drug|Drug|Drug	toothache	Pain	Parallel Assignment	Interventional	Treatment	Randomized	Study Evaluating Ibuprofen 600 mg Extended Release (ER) For Dental Pain	4	CMH adjusted proportions	-63.44	0.001	Cochran-Mantel-Haenszel	-80.82	-46.06	95		NA	All	196	Completed	Phase 2
NCT00913627	4451283	8155925	Percentage of Participants With Treatment Failure	naproxen|ibuprofen	ibuprofen|ibuprofen|naproxen|Placebo	Drug|Drug|Drug|Drug	toothache	Pain	Parallel Assignment	Interventional	Treatment	Randomized	Study Evaluating Ibuprofen 600 mg Extended Release (ER) For Dental Pain	4	Cochran-Mantel-Haenszel (CMH)	-70.72	0.001	Cochran-Mantel-Haenszel	-87.14	-54.3	95		NA	All	196	Completed	Phase 2
NCT00913627	4451281	8155925	Percentage of Participants With Treatment Failure	naproxen|ibuprofen	ibuprofen|ibuprofen|naproxen|Placebo	Drug|Drug|Drug|Drug	toothache	Pain	Parallel Assignment	Interventional	Treatment	Randomized	Study Evaluating Ibuprofen 600 mg Extended Release (ER) For Dental Pain	4	Cochran-Mantel-Haenszel (CMH)	-66.79	0.001	Cochran-Mantel-Haenszel	-83.98	-49.6	95		NA	All	196	Completed	Phase 2
NCT00913627	4451274	8155925	Percentage of Participants With Treatment Failure	naproxen|ibuprofen	ibuprofen|ibuprofen|naproxen|Placebo	Drug|Drug|Drug|Drug	toothache	Pain	Parallel Assignment	Interventional	Treatment	Randomized	Study Evaluating Ibuprofen 600 mg Extended Release (ER) For Dental Pain	4	CMH adjusted proportions	-65.28	0.001	Cochran-Mantel-Haenszel	-82.49	-48.07	95		NA	All	196	Completed	Phase 2
NCT00913627	4451285	8155925	Percentage of Participants With Treatment Failure	naproxen|ibuprofen	ibuprofen|ibuprofen|naproxen|Placebo	Drug|Drug|Drug|Drug	toothache	Pain	Parallel Assignment	Interventional	Treatment	Randomized	Study Evaluating Ibuprofen 600 mg Extended Release (ER) For Dental Pain	4	Cochran-Mantel-Haenszel (CMH)	-59.6	0.001	Cochran-Mantel-Haenszel	-76.94	-42.27	95		NA	All	196	Completed	Phase 2
NCT00913627	4451279	8155925	Percentage of Participants With Treatment Failure	naproxen|ibuprofen	ibuprofen|ibuprofen|naproxen|Placebo	Drug|Drug|Drug|Drug	toothache	Pain	Parallel Assignment	Interventional	Treatment	Randomized	Study Evaluating Ibuprofen 600 mg Extended Release (ER) For Dental Pain	4	Cochran-Mantel-Haenszel (CMH)	-55.98	0.001	Cochran-Mantel-Haenszel	-73.85	-38.11	95		NA	All	196	Completed	Phase 2
NCT00913627	4451282	8155925	Percentage of Participants With Treatment Failure	naproxen|ibuprofen	ibuprofen|ibuprofen|naproxen|Placebo	Drug|Drug|Drug|Drug	toothache	Pain	Parallel Assignment	Interventional	Treatment	Randomized	Study Evaluating Ibuprofen 600 mg Extended Release (ER) For Dental Pain	4	Cochran-Mantel-Haenszel (CMH)	-57.79	0.001	Cochran-Mantel-Haenszel	-75.43	-40.16	95		NA	All	196	Completed	Phase 2
NCT00913627	4451284	8155925	Percentage of Participants With Treatment Failure	naproxen|ibuprofen	ibuprofen|ibuprofen|naproxen|Placebo	Drug|Drug|Drug|Drug	toothache	Pain	Parallel Assignment	Interventional	Treatment	Randomized	Study Evaluating Ibuprofen 600 mg Extended Release (ER) For Dental Pain	4	Cochran-Mantel-Haenszel (CMH)	-72.19	0.001	Cochran-Mantel-Haenszel	-88.56	-55.83	95		NA	All	196	Completed	Phase 2
NCT00913627	4451275	8155925	Percentage of Participants With Treatment Failure	naproxen|ibuprofen	ibuprofen|ibuprofen|naproxen|Placebo	Drug|Drug|Drug|Drug	toothache	Pain	Parallel Assignment	Interventional	Treatment	Randomized	Study Evaluating Ibuprofen 600 mg Extended Release (ER) For Dental Pain	4	CMH adjusted proportions	-63.44	0.001	Cochran-Mantel-Haenszel	-80.82	-46.06	95		NA	All	196	Completed	Phase 2
NCT00913627	4451273	8155925	Percentage of Participants With Treatment Failure	naproxen|ibuprofen	ibuprofen|ibuprofen|naproxen|Placebo	Drug|Drug|Drug|Drug	toothache	Pain	Parallel Assignment	Interventional	Treatment	Randomized	Study Evaluating Ibuprofen 600 mg Extended Release (ER) For Dental Pain	4	CMH adjusted proportions	-50.77	0.001	Cochran-Mantel-Haenszel	-69.09	-32.45	95		NA	All	196	Completed	Phase 2
NCT00913627	4451290	8155928	Time-weighted Sum of Pain Intensity Difference Score From 8 to 12 Hours (SPID 8-12)	naproxen|ibuprofen	ibuprofen|ibuprofen|naproxen|Placebo	Drug|Drug|Drug|Drug	toothache	Pain	Parallel Assignment	Interventional	Treatment	Randomized	Study Evaluating Ibuprofen 600 mg Extended Release (ER) For Dental Pain	4	Mean Difference (Final Values)	6.34	0.001	ANOVA	4.3	8.38	95		NA	All	196	Completed	Phase 2
NCT00913627	4451289	8155928	Time-weighted Sum of Pain Intensity Difference Score From 8 to 12 Hours (SPID 8-12)	naproxen|ibuprofen	ibuprofen|ibuprofen|naproxen|Placebo	Drug|Drug|Drug|Drug	toothache	Pain	Parallel Assignment	Interventional	Treatment	Randomized	Study Evaluating Ibuprofen 600 mg Extended Release (ER) For Dental Pain	4	Mean Difference (Final Values)	7.06	0.001	ANOVA	5.05	9.08	95		NA	All	196	Completed	Phase 2
NCT00913627	4451288	8155928	Time-weighted Sum of Pain Intensity Difference Score From 8 to 12 Hours (SPID 8-12)	naproxen|ibuprofen	ibuprofen|ibuprofen|naproxen|Placebo	Drug|Drug|Drug|Drug	toothache	Pain	Parallel Assignment	Interventional	Treatment	Randomized	Study Evaluating Ibuprofen 600 mg Extended Release (ER) For Dental Pain	4	Mean Difference (Final Values)	5.05	0.001	ANOVA	3.04	7.06	95		NA	All	196	Completed	Phase 2
NCT00913627	4451293	8155929	Time-weighted Sum of Pain Intensity Difference Score From 0 to 12 Hours (SPID 0-12)	naproxen|ibuprofen	ibuprofen|ibuprofen|naproxen|Placebo	Drug|Drug|Drug|Drug	toothache	Pain	Parallel Assignment	Interventional	Treatment	Randomized	Study Evaluating Ibuprofen 600 mg Extended Release (ER) For Dental Pain	4	Mean Difference (Final Values)	16.16	0.001	ANOVA	12.13	20.19	95		NA	All	196	Completed	Phase 2
NCT00913627	4451291	8155929	Time-weighted Sum of Pain Intensity Difference Score From 0 to 12 Hours (SPID 0-12)	naproxen|ibuprofen	ibuprofen|ibuprofen|naproxen|Placebo	Drug|Drug|Drug|Drug	toothache	Pain	Parallel Assignment	Interventional	Treatment	Randomized	Study Evaluating Ibuprofen 600 mg Extended Release (ER) For Dental Pain	4	Mean Difference (Final Values)	12.3	0.001	ANOVA	8.33	16.26	95		NA	All	196	Completed	Phase 2
NCT00913627	4451292	8155929	Time-weighted Sum of Pain Intensity Difference Score From 0 to 12 Hours (SPID 0-12)	naproxen|ibuprofen	ibuprofen|ibuprofen|naproxen|Placebo	Drug|Drug|Drug|Drug	toothache	Pain	Parallel Assignment	Interventional	Treatment	Randomized	Study Evaluating Ibuprofen 600 mg Extended Release (ER) For Dental Pain	4	Mean Difference (Final Values)	17	0.001	ANOVA	13.02	20.99	95		NA	All	196	Completed	Phase 2
NCT00913744	4450992	8155907	Proportion of Subjects With Focal Vitreomacular Adhesion (VMA) Release by Day 28	NA	Ocriplasmin|Sham injection	Drug|Drug	macular degeneration|wet macular degeneration|tissue adhesions	Exudative Age-Related Macular Degeneration|Focal Vitreomacular Adhesion	Parallel Assignment	Interventional	Treatment	Randomized	Safety and Efficacy Study of Intravitreal Ocriplasmin in Subjects With AMD With Focal Vitreomacular Adhesion	2	Difference in proportions	12.3	0.262	Fisher Exact	-3.7	28.4	95		NA	All	100	Completed	Phase 2
NCT00913835	4450989	8155902	Percentage of Participants With Complete Response (CR) or Partial Response (PR) [Objective Response Rate (ORR)]	doxorubicin|liposomal doxorubicin|olaratumab	Olaratumab|liposomal doxorubicin	Biological|Drug	ovarian neoplasms	Ovarian Neoplasms	Parallel Assignment	Interventional	Treatment	Randomized	A Study of Liposomal Doxorubicin With or Without Olaratumab (IMC-3G3) in Platinum-Refractory or Resistant Advanced Ovarian Cancer	2		NA	0.619	Fisher Exact					NA	Female	125	Completed	Phase 2
NCT00913835	4450990	8155903	Overall Survival (OS)	doxorubicin|liposomal doxorubicin|olaratumab	Olaratumab|liposomal doxorubicin	Biological|Drug	ovarian neoplasms	Ovarian Neoplasms	Parallel Assignment	Interventional	Treatment	Randomized	A Study of Liposomal Doxorubicin With or Without Olaratumab (IMC-3G3) in Platinum-Refractory or Resistant Advanced Ovarian Cancer	2	Hazard Ratio (HR)	1.115	0.6346	Log Rank	0.768	1.618	90		NA	Female	125	Completed	Phase 2
NCT00913835	4450991	8155904	Progression-Free Survival (PFS)	doxorubicin|liposomal doxorubicin|olaratumab	Olaratumab|liposomal doxorubicin	Biological|Drug	ovarian neoplasms	Ovarian Neoplasms	Parallel Assignment	Interventional	Treatment	Randomized	A Study of Liposomal Doxorubicin With or Without Olaratumab (IMC-3G3) in Platinum-Refractory or Resistant Advanced Ovarian Cancer	2	Hazard Ratio (HR)	1.054	0.8049	Log Rank	0.751	1.478	90		NA	Female	125	Completed	Phase 2
NCT00914069	4450987	8155882	Second Stick Success Rate	NA	RIVS vascular access|Conventional vascular access	Device|Device	NA	Vascular Access Complication	Parallel Assignment	Interventional	Other	Randomized	Effectiveness of the Rapid Intravascular Start (RIVS) System Versus Conventional Catheter	2		NA	0.8	Fisher Exact					NA	All	175	Terminated	N/A
NCT00914069	4450988	8155885	IV Insertion Success Rate at First Attempt IV Insertion Success Rate at First Attempt	NA	RIVS vascular access|Conventional vascular access	Device|Device	NA	Vascular Access Complication	Parallel Assignment	Interventional	Other	Randomized	Effectiveness of the Rapid Intravascular Start (RIVS) System Versus Conventional Catheter	2		NA	0.05	Fisher Exact					NA	All	175	Terminated	N/A
NCT00914589	4450985	8155850	Percentage of Subjects Avoiding Any Allogeneic Transfusions for Seven Days Post-operative or Until Discharge, Whichever Came First	NA	catridecacog|catridecacog|placebo	Drug|Drug|Drug	hemostatic disorders|blood coagulation disorders	Acquired Bleeding Disorder|Cardiac Surgery Requiring Cardiopulmonary Bypass	Parallel Assignment	Interventional	Prevention	Randomized	Multi-national Study Investigating the Effect and Safety of rFXIII on Transfusion Needs in Patients Undergoing Heart Surgery	3	Odds Ratio (OR)	1.0482	0.8648	Regression, Logistic	0.6095	1.8029	95		NA	All	479	Completed	Phase 2
NCT00914589	4450984	8155850	Percentage of Subjects Avoiding Any Allogeneic Transfusions for Seven Days Post-operative or Until Discharge, Whichever Came First	NA	catridecacog|catridecacog|placebo	Drug|Drug|Drug	hemostatic disorders|blood coagulation disorders	Acquired Bleeding Disorder|Cardiac Surgery Requiring Cardiopulmonary Bypass	Parallel Assignment	Interventional	Prevention	Randomized	Multi-national Study Investigating the Effect and Safety of rFXIII on Transfusion Needs in Patients Undergoing Heart Surgery	3	Odds Ratio (OR)	0.9871	0.9634	Regression, Logistic	0.5673	1.7176	95		NA	All	479	Completed	Phase 2
NCT00914628	4450958	8155834	Non-relapse Mortality (NRM)	NA	HSV-Tk|T-cell depleted or T-cell replete strategies	Genetic|Other	leukemia|acute disease	Acute Leukemia (Category)	Parallel Assignment	Interventional	Treatment	Randomized	Efficacy Study on the Strategy of HSV-Tk Engineering Donor Lymphocytes to Treat Patients With High Risk Acute Leukemia	2		NA	0.2607	Chi-squared					NA	All	92	Terminated	Phase 3
NCT00914628	4450961	8155834	Non-relapse Mortality (NRM)	NA	HSV-Tk|T-cell depleted or T-cell replete strategies	Genetic|Other	leukemia|acute disease	Acute Leukemia (Category)	Parallel Assignment	Interventional	Treatment	Randomized	Efficacy Study on the Strategy of HSV-Tk Engineering Donor Lymphocytes to Treat Patients With High Risk Acute Leukemia	2		NA	0.4035	Chi-squared					NA	All	92	Terminated	Phase 3
NCT00914628	4450959	8155834	Non-relapse Mortality (NRM)	NA	HSV-Tk|T-cell depleted or T-cell replete strategies	Genetic|Other	leukemia|acute disease	Acute Leukemia (Category)	Parallel Assignment	Interventional	Treatment	Randomized	Efficacy Study on the Strategy of HSV-Tk Engineering Donor Lymphocytes to Treat Patients With High Risk Acute Leukemia	2		NA	0.5929	Chi-squared					NA	All	92	Terminated	Phase 3
NCT00914628	4450960	8155834	Non-relapse Mortality (NRM)	NA	HSV-Tk|T-cell depleted or T-cell replete strategies	Genetic|Other	leukemia|acute disease	Acute Leukemia (Category)	Parallel Assignment	Interventional	Treatment	Randomized	Efficacy Study on the Strategy of HSV-Tk Engineering Donor Lymphocytes to Treat Patients With High Risk Acute Leukemia	2		NA	0.3526	Chi-squared					NA	All	92	Terminated	Phase 3
NCT00914628	4450962	8155838	Cumulative Incidence of Relapse (CIR)	NA	HSV-Tk|T-cell depleted or T-cell replete strategies	Genetic|Other	leukemia|acute disease	Acute Leukemia (Category)	Parallel Assignment	Interventional	Treatment	Randomized	Efficacy Study on the Strategy of HSV-Tk Engineering Donor Lymphocytes to Treat Patients With High Risk Acute Leukemia	2		NA	0.5929	Chi-squared					NA	All	92	Terminated	Phase 3
NCT00914628	4450963	8155838	Cumulative Incidence of Relapse (CIR)	NA	HSV-Tk|T-cell depleted or T-cell replete strategies	Genetic|Other	leukemia|acute disease	Acute Leukemia (Category)	Parallel Assignment	Interventional	Treatment	Randomized	Efficacy Study on the Strategy of HSV-Tk Engineering Donor Lymphocytes to Treat Patients With High Risk Acute Leukemia	2		NA	0.2607	Chi-squared					NA	All	92	Terminated	Phase 3
NCT00914628	4450964	8155838	Cumulative Incidence of Relapse (CIR)	NA	HSV-Tk|T-cell depleted or T-cell replete strategies	Genetic|Other	leukemia|acute disease	Acute Leukemia (Category)	Parallel Assignment	Interventional	Treatment	Randomized	Efficacy Study on the Strategy of HSV-Tk Engineering Donor Lymphocytes to Treat Patients With High Risk Acute Leukemia	2		NA	0.4035	Chi-squared					NA	All	92	Terminated	Phase 3
NCT00914628	4450965	8155838	Cumulative Incidence of Relapse (CIR)	NA	HSV-Tk|T-cell depleted or T-cell replete strategies	Genetic|Other	leukemia|acute disease	Acute Leukemia (Category)	Parallel Assignment	Interventional	Treatment	Randomized	Efficacy Study on the Strategy of HSV-Tk Engineering Donor Lymphocytes to Treat Patients With High Risk Acute Leukemia	2		NA	0.3526	Chi-squared					NA	All	92	Terminated	Phase 3
NCT00914628	4450969	8155843	Immune Reconstitution (IR)	NA	HSV-Tk|T-cell depleted or T-cell replete strategies	Genetic|Other	leukemia|acute disease	Acute Leukemia (Category)	Parallel Assignment	Interventional	Treatment	Randomized	Efficacy Study on the Strategy of HSV-Tk Engineering Donor Lymphocytes to Treat Patients With High Risk Acute Leukemia	2		NA	0.2889	Chi-squared					NA	All	92	Terminated	Phase 3
NCT00914628	4450968	8155843	Immune Reconstitution (IR)	NA	HSV-Tk|T-cell depleted or T-cell replete strategies	Genetic|Other	leukemia|acute disease	Acute Leukemia (Category)	Parallel Assignment	Interventional	Treatment	Randomized	Efficacy Study on the Strategy of HSV-Tk Engineering Donor Lymphocytes to Treat Patients With High Risk Acute Leukemia	2		NA	0.1642	Chi-squared					NA	All	92	Terminated	Phase 3
NCT00914628	4450967	8155843	Immune Reconstitution (IR)	NA	HSV-Tk|T-cell depleted or T-cell replete strategies	Genetic|Other	leukemia|acute disease	Acute Leukemia (Category)	Parallel Assignment	Interventional	Treatment	Randomized	Efficacy Study on the Strategy of HSV-Tk Engineering Donor Lymphocytes to Treat Patients With High Risk Acute Leukemia	2		NA	0.8739	Log Rank					NA	All	92	Terminated	Phase 3
NCT00914628	4450966	8155843	Immune Reconstitution (IR)	NA	HSV-Tk|T-cell depleted or T-cell replete strategies	Genetic|Other	leukemia|acute disease	Acute Leukemia (Category)	Parallel Assignment	Interventional	Treatment	Randomized	Efficacy Study on the Strategy of HSV-Tk Engineering Donor Lymphocytes to Treat Patients With High Risk Acute Leukemia	2		NA	0.2304	Chi-squared					NA	All	92	Terminated	Phase 3
NCT00914628	4450971	8155843	Immune Reconstitution (IR)	NA	HSV-Tk|T-cell depleted or T-cell replete strategies	Genetic|Other	leukemia|acute disease	Acute Leukemia (Category)	Parallel Assignment	Interventional	Treatment	Randomized	Efficacy Study on the Strategy of HSV-Tk Engineering Donor Lymphocytes to Treat Patients With High Risk Acute Leukemia	2		NA	0.1735	Chi-squared					NA	All	92	Terminated	Phase 3
NCT00914628	4450970	8155843	Immune Reconstitution (IR)	NA	HSV-Tk|T-cell depleted or T-cell replete strategies	Genetic|Other	leukemia|acute disease	Acute Leukemia (Category)	Parallel Assignment	Interventional	Treatment	Randomized	Efficacy Study on the Strategy of HSV-Tk Engineering Donor Lymphocytes to Treat Patients With High Risk Acute Leukemia	2		NA	0.5958	Chi-squared					NA	All	92	Terminated	Phase 3
NCT00914628	4450974	8155844	Overall Survival (OS)	NA	HSV-Tk|T-cell depleted or T-cell replete strategies	Genetic|Other	leukemia|acute disease	Acute Leukemia (Category)	Parallel Assignment	Interventional	Treatment	Randomized	Efficacy Study on the Strategy of HSV-Tk Engineering Donor Lymphocytes to Treat Patients With High Risk Acute Leukemia	2		NA	0.6706	Wilcoxon (Mann-Whitney)					NA	All	92	Terminated	Phase 3
NCT00914628	4450975	8155844	Overall Survival (OS)	NA	HSV-Tk|T-cell depleted or T-cell replete strategies	Genetic|Other	leukemia|acute disease	Acute Leukemia (Category)	Parallel Assignment	Interventional	Treatment	Randomized	Efficacy Study on the Strategy of HSV-Tk Engineering Donor Lymphocytes to Treat Patients With High Risk Acute Leukemia	2		NA	0.766	Log Rank					NA	All	92	Terminated	Phase 3
NCT00914628	4450973	8155844	Overall Survival (OS)	NA	HSV-Tk|T-cell depleted or T-cell replete strategies	Genetic|Other	leukemia|acute disease	Acute Leukemia (Category)	Parallel Assignment	Interventional	Treatment	Randomized	Efficacy Study on the Strategy of HSV-Tk Engineering Donor Lymphocytes to Treat Patients With High Risk Acute Leukemia	2		NA	0.7332	Log Rank					NA	All	92	Terminated	Phase 3
NCT00914628	4450972	8155844	Overall Survival (OS)	NA	HSV-Tk|T-cell depleted or T-cell replete strategies	Genetic|Other	leukemia|acute disease	Acute Leukemia (Category)	Parallel Assignment	Interventional	Treatment	Randomized	Efficacy Study on the Strategy of HSV-Tk Engineering Donor Lymphocytes to Treat Patients With High Risk Acute Leukemia	2		NA	0.6439	Wilcoxon (Mann-Whitney)					NA	All	92	Terminated	Phase 3
NCT00914628	4450980	8155845	Disease-free Survival (DFS)	NA	HSV-Tk|T-cell depleted or T-cell replete strategies	Genetic|Other	leukemia|acute disease	Acute Leukemia (Category)	Parallel Assignment	Interventional	Treatment	Randomized	Efficacy Study on the Strategy of HSV-Tk Engineering Donor Lymphocytes to Treat Patients With High Risk Acute Leukemia	2		NA	0.4078	Wilcoxon (Mann-Whitney)					NA	All	92	Terminated	Phase 3
NCT00914628	4450979	8155845	Disease-free Survival (DFS)	NA	HSV-Tk|T-cell depleted or T-cell replete strategies	Genetic|Other	leukemia|acute disease	Acute Leukemia (Category)	Parallel Assignment	Interventional	Treatment	Randomized	Efficacy Study on the Strategy of HSV-Tk Engineering Donor Lymphocytes to Treat Patients With High Risk Acute Leukemia	2		NA	0.3351	Log Rank					NA	All	92	Terminated	Phase 3
NCT00914628	4450976	8155845	Disease-free Survival (DFS)	NA	HSV-Tk|T-cell depleted or T-cell replete strategies	Genetic|Other	leukemia|acute disease	Acute Leukemia (Category)	Parallel Assignment	Interventional	Treatment	Randomized	Efficacy Study on the Strategy of HSV-Tk Engineering Donor Lymphocytes to Treat Patients With High Risk Acute Leukemia	2		NA	0.4078	Wilcoxon (Mann-Whitney)					NA	All	92	Terminated	Phase 3
NCT00914628	4450978	8155845	Disease-free Survival (DFS)	NA	HSV-Tk|T-cell depleted or T-cell replete strategies	Genetic|Other	leukemia|acute disease	Acute Leukemia (Category)	Parallel Assignment	Interventional	Treatment	Randomized	Efficacy Study on the Strategy of HSV-Tk Engineering Donor Lymphocytes to Treat Patients With High Risk Acute Leukemia	2		NA	0.1233	Wilcoxon (Mann-Whitney)					NA	All	92	Terminated	Phase 3
NCT00914628	4450982	8155845	Disease-free Survival (DFS)	NA	HSV-Tk|T-cell depleted or T-cell replete strategies	Genetic|Other	leukemia|acute disease	Acute Leukemia (Category)	Parallel Assignment	Interventional	Treatment	Randomized	Efficacy Study on the Strategy of HSV-Tk Engineering Donor Lymphocytes to Treat Patients With High Risk Acute Leukemia	2		NA	0.7612	Wilcoxon (Mann-Whitney)					NA	All	92	Terminated	Phase 3
NCT00914628	4450983	8155845	Disease-free Survival (DFS)	NA	HSV-Tk|T-cell depleted or T-cell replete strategies	Genetic|Other	leukemia|acute disease	Acute Leukemia (Category)	Parallel Assignment	Interventional	Treatment	Randomized	Efficacy Study on the Strategy of HSV-Tk Engineering Donor Lymphocytes to Treat Patients With High Risk Acute Leukemia	2		NA	0.8974	Log Rank					NA	All	92	Terminated	Phase 3
NCT00914628	4450981	8155845	Disease-free Survival (DFS)	NA	HSV-Tk|T-cell depleted or T-cell replete strategies	Genetic|Other	leukemia|acute disease	Acute Leukemia (Category)	Parallel Assignment	Interventional	Treatment	Randomized	Efficacy Study on the Strategy of HSV-Tk Engineering Donor Lymphocytes to Treat Patients With High Risk Acute Leukemia	2		NA	0.5995	Log Rank					NA	All	92	Terminated	Phase 3
NCT00914628	4450977	8155845	Disease-free Survival (DFS)	NA	HSV-Tk|T-cell depleted or T-cell replete strategies	Genetic|Other	leukemia|acute disease	Acute Leukemia (Category)	Parallel Assignment	Interventional	Treatment	Randomized	Efficacy Study on the Strategy of HSV-Tk Engineering Donor Lymphocytes to Treat Patients With High Risk Acute Leukemia	2		NA	0.5995	Log Rank					NA	All	92	Terminated	Phase 3
NCT00914732	4450950	8155824	GMT Based on Vaccinia-specific Individual Peak ELISA Titers Following 2 Doses of IMVAMUNE® Lyophilized Formulation Versus That Obtained Following 2 Doses of IMVAMUNE® Liquid Formulation Subcutaneously, Per Protocol Population.	vaccines	MVA Smallpox Vaccine|MVA Smallpox Vaccine|MVA Smallpox Vaccine	Biological|Biological|Biological	smallpox	Smallpox	Parallel Assignment	Interventional	Prevention	Randomized	Lyophilized IMVAMUNE® (1x10^8 TCID50) Versus Liquid IMVAMUNE® (1x10^8 TCID50) Administered Subcutaneously and a Lower Dose Liquid IMVAMUNE® (2x10^7 TCID50) Administered Intradermally	3	Mean Difference (Final Values)	-0.47	NA		-0.81	-0.12	97.5		NA	All	523	Completed	Phase 2
NCT00914732	4450951	8155825	GMT Based on Vaccinia-specific Individual Peak ELISA Titers Following 2 Doses of IMVAMUNE® Lyophilized Formulation Versus That Obtained Following 2 Doses of IMVAMUNE® Liquid Formulation Subcutaneously, ITT Population.	vaccines	MVA Smallpox Vaccine|MVA Smallpox Vaccine|MVA Smallpox Vaccine	Biological|Biological|Biological	smallpox	Smallpox	Parallel Assignment	Interventional	Prevention	Randomized	Lyophilized IMVAMUNE® (1x10^8 TCID50) Versus Liquid IMVAMUNE® (1x10^8 TCID50) Administered Subcutaneously and a Lower Dose Liquid IMVAMUNE® (2x10^7 TCID50) Administered Intradermally	3	Mean Difference (Final Values)	-0.35	NA		-0.74	0.04	97.5		NA	All	523	Completed	Phase 2
NCT00914732	4450952	8155826	GMT Based on Vaccinia-specific Individual Peak ELISA Titers, Following 2 Doses (Lower) Liquid Formulation IMVAMUNE® Administered Intradermally Versus That Obtained Following 2 Doses IMVAMUNE® Liquid Formulation Subcutaneously, Per Protocol Population	vaccines	MVA Smallpox Vaccine|MVA Smallpox Vaccine|MVA Smallpox Vaccine	Biological|Biological|Biological	smallpox	Smallpox	Parallel Assignment	Interventional	Prevention	Randomized	Lyophilized IMVAMUNE® (1x10^8 TCID50) Versus Liquid IMVAMUNE® (1x10^8 TCID50) Administered Subcutaneously and a Lower Dose Liquid IMVAMUNE® (2x10^7 TCID50) Administered Intradermally	3	Mean Difference (Final Values)	0.02	NA		-0.31	0.35	97.5		NA	All	523	Completed	Phase 2
NCT00914732	4450953	8155827	GMT Based on Vaccinia-specific Individual Peak ELISA Titers, Following 2 Doses (Lower) Liquid Formulation IMVAMUNE® Administered Intradermally Versus That Obtained Following 2 Doses IMVAMUNE® Liquid Formulation Administered Subcutaneously, ITT Population	vaccines	MVA Smallpox Vaccine|MVA Smallpox Vaccine|MVA Smallpox Vaccine	Biological|Biological|Biological	smallpox	Smallpox	Parallel Assignment	Interventional	Prevention	Randomized	Lyophilized IMVAMUNE® (1x10^8 TCID50) Versus Liquid IMVAMUNE® (1x10^8 TCID50) Administered Subcutaneously and a Lower Dose Liquid IMVAMUNE® (2x10^7 TCID50) Administered Intradermally	3	Mean Difference (Final Values)	0.34	NA		-0.3	0.71	97.5		NA	All	523	Completed	Phase 2
NCT00914732	4450954	8155830	GMT Based on Vaccinia-specific Individual Peak PRNT, Following 2 (Lower) Doses Liquid IMVAMUNE® Administered Intradermally Versus 2 (Higher) Doses of Liquid IMVAMUNE® Administered Subcutaneously, Per Protocol Population	vaccines	MVA Smallpox Vaccine|MVA Smallpox Vaccine|MVA Smallpox Vaccine	Biological|Biological|Biological	smallpox	Smallpox	Parallel Assignment	Interventional	Prevention	Randomized	Lyophilized IMVAMUNE® (1x10^8 TCID50) Versus Liquid IMVAMUNE® (1x10^8 TCID50) Administered Subcutaneously and a Lower Dose Liquid IMVAMUNE® (2x10^7 TCID50) Administered Intradermally	3	Mean Difference (Final Values)	-0.27	NA		-0.77	0.23	97.5		NA	All	523	Completed	Phase 2
NCT00914732	4450955	8155831	GMT Based on Vaccinia-specific Individual Peak PRNT, Following 2 (Lower) Doses Liquid IMVAMUNE® Administered Intradermally Versus 2 (Higher) Doses of Liquid IMVAMUNE® Administered Subcutaneously, ITT Population	vaccines	MVA Smallpox Vaccine|MVA Smallpox Vaccine|MVA Smallpox Vaccine	Biological|Biological|Biological	smallpox	Smallpox	Parallel Assignment	Interventional	Prevention	Randomized	Lyophilized IMVAMUNE® (1x10^8 TCID50) Versus Liquid IMVAMUNE® (1x10^8 TCID50) Administered Subcutaneously and a Lower Dose Liquid IMVAMUNE® (2x10^7 TCID50) Administered Intradermally	3	Mean Difference (Final Values)	0.05	NA		-0.43	0.52	97.5		NA	All	523	Completed	Phase 2
NCT00914732	4450956	8155832	GMT Based on Vaccinia-specific Individual Peak PRNT Following 2 Doses of IMVAMUNE® Lyophilized Versus Following 2 Doses of IMVAMUNE® Liquid Administered Subcutaneously, Per Protocol Population	vaccines	MVA Smallpox Vaccine|MVA Smallpox Vaccine|MVA Smallpox Vaccine	Biological|Biological|Biological	smallpox	Smallpox	Parallel Assignment	Interventional	Prevention	Randomized	Lyophilized IMVAMUNE® (1x10^8 TCID50) Versus Liquid IMVAMUNE® (1x10^8 TCID50) Administered Subcutaneously and a Lower Dose Liquid IMVAMUNE® (2x10^7 TCID50) Administered Intradermally	3	Mean Difference (Final Values)	-0.83	NA		-1.32	-0.33	97.5		NA	All	523	Completed	Phase 2
NCT00914732	4450957	8155833	Geometric Mean Titer (GMT) Based on Vaccinia-specific Individual Peak Plaque Reduction Neutralization Titers (PRNT) Following 2 Doses of IMVAMUNE® Lyophilized Versus Following 2 Doses of IMVAMUNE® Liquid Administered Subcutaneously, ITT Population	vaccines	MVA Smallpox Vaccine|MVA Smallpox Vaccine|MVA Smallpox Vaccine	Biological|Biological|Biological	smallpox	Smallpox	Parallel Assignment	Interventional	Prevention	Randomized	Lyophilized IMVAMUNE® (1x10^8 TCID50) Versus Liquid IMVAMUNE® (1x10^8 TCID50) Administered Subcutaneously and a Lower Dose Liquid IMVAMUNE® (2x10^7 TCID50) Administered Intradermally	3	Mean Difference (Final Values)	-0.74	NA		-1.23	-0.25	97.5		NA	All	523	Completed	Phase 2
NCT00914810	4450948	8155822	Change in Blood Level of Vitamin D (25-hydroxyvitamin D)	vitamin d|cholecalciferol	Vitamin D (cholecalciferol)|Placebo	Dietary Supplement|Dietary Supplement	lung diseases|lung diseases, obstructive|pulmonary disease, chronic obstructive	Chronic Obstructive Pulmonary Disease (COPD)	Parallel Assignment	Interventional	Treatment	Randomized	Effect of Supplemental Vitamin D on Skeletal Muscle Function in Chronic Obstructive Pulmonary Disease (COPD) Patients	2	Mean Difference (Net)	10.5	0.0001	t-test, 2 sided	7.4	13.6	95		NA	All	39	Completed	Phase 3
NCT00914810	4450949	8155823	Change in Short Physical Performance Battery (SPPB) Score	vitamin d|cholecalciferol	Vitamin D (cholecalciferol)|Placebo	Dietary Supplement|Dietary Supplement	lung diseases|lung diseases, obstructive|pulmonary disease, chronic obstructive	Chronic Obstructive Pulmonary Disease (COPD)	Parallel Assignment	Interventional	Treatment	Randomized	Effect of Supplemental Vitamin D on Skeletal Muscle Function in Chronic Obstructive Pulmonary Disease (COPD) Patients	2	Mean Difference (Net)	0.3	0.55	t-test, 2 sided	-0.8	1.5	95		NA	All	39	Completed	Phase 3
NCT00915018	4450943	8155776	Symptomatic or Progressive Central Nervous System (CNS) Lesions	paclitaxel|albumin-bound paclitaxel|trastuzumab	Neratinib|Trastuzumab|Paclitaxel	Drug|Drug|Drug	breast neoplasms	Breast Cancer	Parallel Assignment	Interventional	Treatment	Randomized	Study Evaluating Neratinib Plus Paclitaxel VS Trastuzumab Plus Paclitaxel In ErbB-2 Positive Advanced Breast Cancer	2	Hazard Ratio (HR)	0.449	0.0036	Log Rank	0.259	0.78	95		NA	Female	479	Completed	Phase 2
NCT00915018	4450944	8155777	Clinical Benefit Rate	paclitaxel|albumin-bound paclitaxel|trastuzumab	Neratinib|Trastuzumab|Paclitaxel	Drug|Drug|Drug	breast neoplasms	Breast Cancer	Parallel Assignment	Interventional	Treatment	Randomized	Study Evaluating Neratinib Plus Paclitaxel VS Trastuzumab Plus Paclitaxel In ErbB-2 Positive Advanced Breast Cancer	2	Risk Difference (RD)	-0.032	0.236	Mantel Haenszel	-0.093	0.029	95		NA	Female	479	Completed	Phase 2
NCT00915018	4450945	8155778	Duration of Response	paclitaxel|albumin-bound paclitaxel|trastuzumab	Neratinib|Trastuzumab|Paclitaxel	Drug|Drug|Drug	breast neoplasms	Breast Cancer	Parallel Assignment	Interventional	Treatment	Randomized	Study Evaluating Neratinib Plus Paclitaxel VS Trastuzumab Plus Paclitaxel In ErbB-2 Positive Advanced Breast Cancer	2	Hazard Ratio (HR)	0.974	0.8431	Log Rank	0.752	1.262	95		NA	Female	479	Completed	Phase 2
NCT00915018	4450946	8155779	Objective Response Rate	paclitaxel|albumin-bound paclitaxel|trastuzumab	Neratinib|Trastuzumab|Paclitaxel	Drug|Drug|Drug	breast neoplasms	Breast Cancer	Parallel Assignment	Interventional	Treatment	Randomized	Study Evaluating Neratinib Plus Paclitaxel VS Trastuzumab Plus Paclitaxel In ErbB-2 Positive Advanced Breast Cancer	2	Risk Difference (RD)	0.028	0.5219	Mantel Haenszel	-0.048	0.105	95		NA	Female	479	Completed	Phase 2
NCT00915018	4450947	8155780	Progression-Free Survival	paclitaxel|albumin-bound paclitaxel|trastuzumab	Neratinib|Trastuzumab|Paclitaxel	Drug|Drug|Drug	breast neoplasms	Breast Cancer	Parallel Assignment	Interventional	Treatment	Randomized	Study Evaluating Neratinib Plus Paclitaxel VS Trastuzumab Plus Paclitaxel In ErbB-2 Positive Advanced Breast Cancer	2	Hazard Ratio (HR)	1.015	0.8934	Log Rank	0.813	1.269	95		NA	Female	479	Completed	Phase 2
NCT00915343	4450889	8155710	Comparison on 24-hour Urinary Free Cortisol Between Once Daily and Thrice Daily Therapy-Part A	hydrocortisone hemisuccinate|hydrocortisone 17-butyrate 21-propionate|hydrocortisone acetate|hydrocortisone	hydrocortisone (modified release), oral tablet 20 and 5 mg|Hydrocortisone, oral tablet, 10 mg	Drug|Drug	adrenal insufficiency	Adrenal Insufficiency	Crossover Assignment	Interventional	Treatment	Randomized	Once-daily Oral Modified Release Hydrocortisone in Patients With Adrenal Insufficiency	2	Mean difference	-272.3	0.0034	Wilcoxon Signed Rank test					NA	All	64	Completed	Phase 2/Phase 3
NCT00915343	4450890	8155711	Comparison on Participant Preference by Questionnaire Between Once Daily and Thrice Daily Therapy-Part A	hydrocortisone hemisuccinate|hydrocortisone 17-butyrate 21-propionate|hydrocortisone acetate|hydrocortisone	hydrocortisone (modified release), oral tablet 20 and 5 mg|Hydrocortisone, oral tablet, 10 mg	Drug|Drug	adrenal insufficiency	Adrenal Insufficiency	Crossover Assignment	Interventional	Treatment	Randomized	Once-daily Oral Modified Release Hydrocortisone in Patients With Adrenal Insufficiency	2		NA	0.0001	Sign test					NA	All	64	Completed	Phase 2/Phase 3
NCT00915343	4450891	8155713	Comparison on Participant Compliance Between Once Daily and Thrice Daily Therapy - Part A	hydrocortisone hemisuccinate|hydrocortisone 17-butyrate 21-propionate|hydrocortisone acetate|hydrocortisone	hydrocortisone (modified release), oral tablet 20 and 5 mg|Hydrocortisone, oral tablet, 10 mg	Drug|Drug	adrenal insufficiency	Adrenal Insufficiency	Crossover Assignment	Interventional	Treatment	Randomized	Once-daily Oral Modified Release Hydrocortisone in Patients With Adrenal Insufficiency	2	Mean difference	1.28	NA						NA	All	64	Completed	Phase 2/Phase 3
NCT00915343	4450892	8155714	Change From Baseline to 6 Months in Diurnal Fatigue Questionnaire for Day Average- Part B	hydrocortisone hemisuccinate|hydrocortisone 17-butyrate 21-propionate|hydrocortisone acetate|hydrocortisone	hydrocortisone (modified release), oral tablet 20 and 5 mg|Hydrocortisone, oral tablet, 10 mg	Drug|Drug	adrenal insufficiency	Adrenal Insufficiency	Crossover Assignment	Interventional	Treatment	Randomized	Once-daily Oral Modified Release Hydrocortisone in Patients With Adrenal Insufficiency	2		NA	0.2624	Wilcoxon Signed Rank test					NA	All	64	Completed	Phase 2/Phase 3
NCT00915343	4450893	8155715	Change From Baseline to 12 Weeks in Diurnal Fatigue Questionnaire for Day Average of Once Daily Therapy - Part A	hydrocortisone hemisuccinate|hydrocortisone 17-butyrate 21-propionate|hydrocortisone acetate|hydrocortisone	hydrocortisone (modified release), oral tablet 20 and 5 mg|Hydrocortisone, oral tablet, 10 mg	Drug|Drug	adrenal insufficiency	Adrenal Insufficiency	Crossover Assignment	Interventional	Treatment	Randomized	Once-daily Oral Modified Release Hydrocortisone in Patients With Adrenal Insufficiency	2		NA	0.97	Wilcoxon Signed Rank test					NA	All	64	Completed	Phase 2/Phase 3
NCT00915343	4450894	8155716	Change From Baseline to 6 Months in Quality of Life (QoL) Assessed by Psychological General Well Being (PGWB) Total Scores- Part B	hydrocortisone hemisuccinate|hydrocortisone 17-butyrate 21-propionate|hydrocortisone acetate|hydrocortisone	hydrocortisone (modified release), oral tablet 20 and 5 mg|Hydrocortisone, oral tablet, 10 mg	Drug|Drug	adrenal insufficiency	Adrenal Insufficiency	Crossover Assignment	Interventional	Treatment	Randomized	Once-daily Oral Modified Release Hydrocortisone in Patients With Adrenal Insufficiency	2		NA	0.8676	Wilcoxon Signed Rank test					NA	All	64	Completed	Phase 2/Phase 3
NCT00915343	4450895	8155717	Comparison of Quality of Life (QoL) Assessed by Psychological General Well Being (PGWB) Total Scores Between Once Daily and Thrice Daily Therapy- Part A	hydrocortisone hemisuccinate|hydrocortisone 17-butyrate 21-propionate|hydrocortisone acetate|hydrocortisone	hydrocortisone (modified release), oral tablet 20 and 5 mg|Hydrocortisone, oral tablet, 10 mg	Drug|Drug	adrenal insufficiency	Adrenal Insufficiency	Crossover Assignment	Interventional	Treatment	Randomized	Once-daily Oral Modified Release Hydrocortisone in Patients With Adrenal Insufficiency	2	Mean difference	2.3	0.0632	Fisher's test					NA	All	64	Completed	Phase 2/Phase 3
NCT00915343	4450896	8155718	Change From Baseline to 6 Months in Quality of Life (QoL) Assessed by Fatigue Impact Scale (FIS) Total Score - Part B	hydrocortisone hemisuccinate|hydrocortisone 17-butyrate 21-propionate|hydrocortisone acetate|hydrocortisone	hydrocortisone (modified release), oral tablet 20 and 5 mg|Hydrocortisone, oral tablet, 10 mg	Drug|Drug	adrenal insufficiency	Adrenal Insufficiency	Crossover Assignment	Interventional	Treatment	Randomized	Once-daily Oral Modified Release Hydrocortisone in Patients With Adrenal Insufficiency	2		NA	0.5982	Wilcoxon Signed Rank test					NA	All	64	Completed	Phase 2/Phase 3
NCT00915343	4450897	8155719	Comparison of Quality of Life (QoL) Assessed by Fatigue Impact Scale (FIS) Total Score Between Once Daily and Thrice Daily Therapy - Part A	hydrocortisone hemisuccinate|hydrocortisone 17-butyrate 21-propionate|hydrocortisone acetate|hydrocortisone	hydrocortisone (modified release), oral tablet 20 and 5 mg|Hydrocortisone, oral tablet, 10 mg	Drug|Drug	adrenal insufficiency	Adrenal Insufficiency	Crossover Assignment	Interventional	Treatment	Randomized	Once-daily Oral Modified Release Hydrocortisone in Patients With Adrenal Insufficiency	2	Mean difference	-2.9	0.0823	Fisher's					NA	All	64	Completed	Phase 2/Phase 3
NCT00915343	4450899	8155720	Change From Baseline to 6 Months in Quality of Life (QoL) Assessed by Short Form-36 Survey (SF-36) For Physical and Mental Component Score - Part B	hydrocortisone hemisuccinate|hydrocortisone 17-butyrate 21-propionate|hydrocortisone acetate|hydrocortisone	hydrocortisone (modified release), oral tablet 20 and 5 mg|Hydrocortisone, oral tablet, 10 mg	Drug|Drug	adrenal insufficiency	Adrenal Insufficiency	Crossover Assignment	Interventional	Treatment	Randomized	Once-daily Oral Modified Release Hydrocortisone in Patients With Adrenal Insufficiency	2		NA	0.8418	Wilcoxon Signed Rank					NA	All	64	Completed	Phase 2/Phase 3
NCT00915343	4450898	8155720	Change From Baseline to 6 Months in Quality of Life (QoL) Assessed by Short Form-36 Survey (SF-36) For Physical and Mental Component Score - Part B	hydrocortisone hemisuccinate|hydrocortisone 17-butyrate 21-propionate|hydrocortisone acetate|hydrocortisone	hydrocortisone (modified release), oral tablet 20 and 5 mg|Hydrocortisone, oral tablet, 10 mg	Drug|Drug	adrenal insufficiency	Adrenal Insufficiency	Crossover Assignment	Interventional	Treatment	Randomized	Once-daily Oral Modified Release Hydrocortisone in Patients With Adrenal Insufficiency	2		NA	0.355	Wilcoxon Signed Rank test					NA	All	64	Completed	Phase 2/Phase 3
NCT00915343	4450900	8155721	Comparison of Quality of Life (QoL) Assessed by Short Form-36 Survey (SF-36) For Physical and Mental Component Score Between Once Daily and Thrice Daily Therapy- Part A	hydrocortisone hemisuccinate|hydrocortisone 17-butyrate 21-propionate|hydrocortisone acetate|hydrocortisone	hydrocortisone (modified release), oral tablet 20 and 5 mg|Hydrocortisone, oral tablet, 10 mg	Drug|Drug	adrenal insufficiency	Adrenal Insufficiency	Crossover Assignment	Interventional	Treatment	Randomized	Once-daily Oral Modified Release Hydrocortisone in Patients With Adrenal Insufficiency	2	Mean difference	0.9	0.3405	Fisher's test					NA	All	64	Completed	Phase 2/Phase 3
NCT00915343	4450901	8155721	Comparison of Quality of Life (QoL) Assessed by Short Form-36 Survey (SF-36) For Physical and Mental Component Score Between Once Daily and Thrice Daily Therapy- Part A	hydrocortisone hemisuccinate|hydrocortisone 17-butyrate 21-propionate|hydrocortisone acetate|hydrocortisone	hydrocortisone (modified release), oral tablet 20 and 5 mg|Hydrocortisone, oral tablet, 10 mg	Drug|Drug	adrenal insufficiency	Adrenal Insufficiency	Crossover Assignment	Interventional	Treatment	Randomized	Once-daily Oral Modified Release Hydrocortisone in Patients With Adrenal Insufficiency	2	Mean difference	-0.6	0.3332	Fisher's test					NA	All	64	Completed	Phase 2/Phase 3
NCT00915343	4450902	8155722	Percentage (%) of Participants With Change From Baseline in Patient Tolerability Questionnaire at Month 6, Assessed by Patient and Investigator - Part B	hydrocortisone hemisuccinate|hydrocortisone 17-butyrate 21-propionate|hydrocortisone acetate|hydrocortisone	hydrocortisone (modified release), oral tablet 20 and 5 mg|Hydrocortisone, oral tablet, 10 mg	Drug|Drug	adrenal insufficiency	Adrenal Insufficiency	Crossover Assignment	Interventional	Treatment	Randomized	Once-daily Oral Modified Release Hydrocortisone in Patients With Adrenal Insufficiency	2		NA	1	Sign test					NA	All	64	Completed	Phase 2/Phase 3
NCT00915343	4450903	8155722	Percentage (%) of Participants With Change From Baseline in Patient Tolerability Questionnaire at Month 6, Assessed by Patient and Investigator - Part B	hydrocortisone hemisuccinate|hydrocortisone 17-butyrate 21-propionate|hydrocortisone acetate|hydrocortisone	hydrocortisone (modified release), oral tablet 20 and 5 mg|Hydrocortisone, oral tablet, 10 mg	Drug|Drug	adrenal insufficiency	Adrenal Insufficiency	Crossover Assignment	Interventional	Treatment	Randomized	Once-daily Oral Modified Release Hydrocortisone in Patients With Adrenal Insufficiency	2		NA	0.6072	Sign test					NA	All	64	Completed	Phase 2/Phase 3
NCT00915343	4450904	8155723	Comparison of Overall Patient Tolerability Score Between Once Daily and Thrice Daily Therapy, Assessed by Patient and Investigator - Part A	hydrocortisone hemisuccinate|hydrocortisone 17-butyrate 21-propionate|hydrocortisone acetate|hydrocortisone	hydrocortisone (modified release), oral tablet 20 and 5 mg|Hydrocortisone, oral tablet, 10 mg	Drug|Drug	adrenal insufficiency	Adrenal Insufficiency	Crossover Assignment	Interventional	Treatment	Randomized	Once-daily Oral Modified Release Hydrocortisone in Patients With Adrenal Insufficiency	2	least square mean	-0.064	0.4625	Fisher's test	-0.235	0.107	95		NA	All	64	Completed	Phase 2/Phase 3
NCT00915343	4450905	8155723	Comparison of Overall Patient Tolerability Score Between Once Daily and Thrice Daily Therapy, Assessed by Patient and Investigator - Part A	hydrocortisone hemisuccinate|hydrocortisone 17-butyrate 21-propionate|hydrocortisone acetate|hydrocortisone	hydrocortisone (modified release), oral tablet 20 and 5 mg|Hydrocortisone, oral tablet, 10 mg	Drug|Drug	adrenal insufficiency	Adrenal Insufficiency	Crossover Assignment	Interventional	Treatment	Randomized	Once-daily Oral Modified Release Hydrocortisone in Patients With Adrenal Insufficiency	2	least square mean	-0.078	0.3767	Fisher's test	-0.25	0.094	95		NA	All	64	Completed	Phase 2/Phase 3
NCT00915343	4450906	8155724	Accumulation Ratio (Rac) of S-cortisol in Plasma After Single and Multiple Dosing During Part A	hydrocortisone hemisuccinate|hydrocortisone 17-butyrate 21-propionate|hydrocortisone acetate|hydrocortisone	hydrocortisone (modified release), oral tablet 20 and 5 mg|Hydrocortisone, oral tablet, 10 mg	Drug|Drug	adrenal insufficiency	Adrenal Insufficiency	Crossover Assignment	Interventional	Treatment	Randomized	Once-daily Oral Modified Release Hydrocortisone in Patients With Adrenal Insufficiency	2	Period-adjusted quotient	0.08	0.1032	Fisher's non-parametric permutation test	-0.017	0.177	95		NA	All	64	Completed	Phase 2/Phase 3
NCT00915343	4450907	8155725	Percentage (%) of Fluctuation in Concentrations of S-cortisol at Steady State in Plasma After Single and Multiple Dosing During Part A	hydrocortisone hemisuccinate|hydrocortisone 17-butyrate 21-propionate|hydrocortisone acetate|hydrocortisone	hydrocortisone (modified release), oral tablet 20 and 5 mg|Hydrocortisone, oral tablet, 10 mg	Drug|Drug	adrenal insufficiency	Adrenal Insufficiency	Crossover Assignment	Interventional	Treatment	Randomized	Once-daily Oral Modified Release Hydrocortisone in Patients With Adrenal Insufficiency	2	Mean difference	33.532	0.0396	Fisher's non-parametric permutation test	1.734	65.329	95		NA	All	64	Completed	Phase 2/Phase 3
NCT00915343	4450908	8155726	Percentage (%) of Area Under the Concentration Time Curve (AUC) Extrapolation of S-cortisol in Plasma After Single and Multiple Dosing During Part A	hydrocortisone hemisuccinate|hydrocortisone 17-butyrate 21-propionate|hydrocortisone acetate|hydrocortisone	hydrocortisone (modified release), oral tablet 20 and 5 mg|Hydrocortisone, oral tablet, 10 mg	Drug|Drug	adrenal insufficiency	Adrenal Insufficiency	Crossover Assignment	Interventional	Treatment	Randomized	Once-daily Oral Modified Release Hydrocortisone in Patients With Adrenal Insufficiency	2	Period-adjusted quotient	6.098	0.0001	ANOVA	2.94	12.646	95		NA	All	64	Completed	Phase 2/Phase 3
NCT00915343	4450909	8155727	First Detectable Concentration Adjusted by Dose (Cfirst/Dose) of S-cortisol in Plasma After Single and Multiple Dosing During Part A	hydrocortisone hemisuccinate|hydrocortisone 17-butyrate 21-propionate|hydrocortisone acetate|hydrocortisone	hydrocortisone (modified release), oral tablet 20 and 5 mg|Hydrocortisone, oral tablet, 10 mg	Drug|Drug	adrenal insufficiency	Adrenal Insufficiency	Crossover Assignment	Interventional	Treatment	Randomized	Once-daily Oral Modified Release Hydrocortisone in Patients With Adrenal Insufficiency	2	Mean difference	-0.001	0.0015	Fisher's non-parametric permutation test	-0.001	0	95		NA	All	64	Completed	Phase 2/Phase 3
NCT00915343	4450910	8155728	Time to First Detectable Concentration Adjusted by Dose (Tfirst/Dose) of S-cortisol in Plasma After Single and Multiple Dosing During Part A	hydrocortisone hemisuccinate|hydrocortisone 17-butyrate 21-propionate|hydrocortisone acetate|hydrocortisone	hydrocortisone (modified release), oral tablet 20 and 5 mg|Hydrocortisone, oral tablet, 10 mg	Drug|Drug	adrenal insufficiency	Adrenal Insufficiency	Crossover Assignment	Interventional	Treatment	Randomized	Once-daily Oral Modified Release Hydrocortisone in Patients With Adrenal Insufficiency	2	Mean difference	-0.055	0.7827	Fisher's non-parametric permutation test	-0.444	0.334	95		NA	All	64	Completed	Phase 2/Phase 3
NCT00915343	4450911	8155729	Maximal Concentration Adjusted by Dose (Cmax1/Dose) of S-cortisol in Plasma After Single and Multiple Dosing During Part A	hydrocortisone hemisuccinate|hydrocortisone 17-butyrate 21-propionate|hydrocortisone acetate|hydrocortisone	hydrocortisone (modified release), oral tablet 20 and 5 mg|Hydrocortisone, oral tablet, 10 mg	Drug|Drug	adrenal insufficiency	Adrenal Insufficiency	Crossover Assignment	Interventional	Treatment	Randomized	Once-daily Oral Modified Release Hydrocortisone in Patients With Adrenal Insufficiency	2	Mean difference	-0.001	0.0001	Fisher's non-parametric permutation test	-0.002	-0.001	95		NA	All	64	Completed	Phase 2/Phase 3
NCT00915343	4450912	8155730	Average Concentration of S-cortisol During the Dosing Interval at Steady State Adjusted by Dose (Css,av/Dose) in Plasma After Single and Multiple Dosing During Part A	hydrocortisone hemisuccinate|hydrocortisone 17-butyrate 21-propionate|hydrocortisone acetate|hydrocortisone	hydrocortisone (modified release), oral tablet 20 and 5 mg|Hydrocortisone, oral tablet, 10 mg	Drug|Drug	adrenal insufficiency	Adrenal Insufficiency	Crossover Assignment	Interventional	Treatment	Randomized	Once-daily Oral Modified Release Hydrocortisone in Patients With Adrenal Insufficiency	2	Mean difference	-0.001	0.0001	Fisher's non-parametric permutation test	-0.001	0	95		NA	All	64	Completed	Phase 2/Phase 3
NCT00915343	4450913	8155731	Area Under the Concentration Time Curve From Zero to 4 Hours Adjusted by Dose (AUC0-4h/Dose) of S-cortisol in Plasma After Single and Multiple Dosing During Part A	hydrocortisone hemisuccinate|hydrocortisone 17-butyrate 21-propionate|hydrocortisone acetate|hydrocortisone	hydrocortisone (modified release), oral tablet 20 and 5 mg|Hydrocortisone, oral tablet, 10 mg	Drug|Drug	adrenal insufficiency	Adrenal Insufficiency	Crossover Assignment	Interventional	Treatment	Randomized	Once-daily Oral Modified Release Hydrocortisone in Patients With Adrenal Insufficiency	2	Period-adjusted quotient	1.053	0.002	ANOVA	1.02	1.086	95		NA	All	64	Completed	Phase 2/Phase 3
NCT00915343	4450914	8155732	Area Under the Concentration Time Curve From Zero to 10 Hours Adjusted by Dose (AUC0-10h/Dose) of S-cortisol in Plasma After Single and Multiple Dosing During Part A	hydrocortisone hemisuccinate|hydrocortisone 17-butyrate 21-propionate|hydrocortisone acetate|hydrocortisone	hydrocortisone (modified release), oral tablet 20 and 5 mg|Hydrocortisone, oral tablet, 10 mg	Drug|Drug	adrenal insufficiency	Adrenal Insufficiency	Crossover Assignment	Interventional	Treatment	Randomized	Once-daily Oral Modified Release Hydrocortisone in Patients With Adrenal Insufficiency	2	Period-adjusted quotient	0.885	0.0001	ANOVA	0.844	0.926	95		NA	All	64	Completed	Phase 2/Phase 3
NCT00915343	4450915	8155733	Area Under the Concentration Time Curve From Zero to 24 Hours Adjusted by Dose (AUC0-24h/Dose) of S-cortisol in Plasma After Single and Multiple Dosing During Part A	hydrocortisone hemisuccinate|hydrocortisone 17-butyrate 21-propionate|hydrocortisone acetate|hydrocortisone	hydrocortisone (modified release), oral tablet 20 and 5 mg|Hydrocortisone, oral tablet, 10 mg	Drug|Drug	adrenal insufficiency	Adrenal Insufficiency	Crossover Assignment	Interventional	Treatment	Randomized	Once-daily Oral Modified Release Hydrocortisone in Patients With Adrenal Insufficiency	2	Period-adjusted quotient	0.785	0.0001	ANOVA	0.741	0.831	95		NA	All	64	Completed	Phase 2/Phase 3
NCT00915343	4450916	8155734	Area Under the Concentration Time Curve During a Dosing Interval at Steady State Adjusted by Dose (AUCtau/Dose) of S-cortisol in Plasma After Single and Multiple Dosing During Part A	hydrocortisone hemisuccinate|hydrocortisone 17-butyrate 21-propionate|hydrocortisone acetate|hydrocortisone	hydrocortisone (modified release), oral tablet 20 and 5 mg|Hydrocortisone, oral tablet, 10 mg	Drug|Drug	adrenal insufficiency	Adrenal Insufficiency	Crossover Assignment	Interventional	Treatment	Randomized	Once-daily Oral Modified Release Hydrocortisone in Patients With Adrenal Insufficiency	2	Period-adjusted quotient	0.79	0.0001	ANOVA	0.734	0.851	95		NA	All	64	Completed	Phase 2/Phase 3
NCT00915343	4450917	8155735	Area Under the Concentration Time Curve During a Dosing Interval at Steady State (AUCtau) of S-cortisol in Plasma After Single and Multiple Dosing During Part A	hydrocortisone hemisuccinate|hydrocortisone 17-butyrate 21-propionate|hydrocortisone acetate|hydrocortisone	hydrocortisone (modified release), oral tablet 20 and 5 mg|Hydrocortisone, oral tablet, 10 mg	Drug|Drug	adrenal insufficiency	Adrenal Insufficiency	Crossover Assignment	Interventional	Treatment	Randomized	Once-daily Oral Modified Release Hydrocortisone in Patients With Adrenal Insufficiency	2	Period-adjusted quotient	0.806	0.0001	ANOVA	0.753	0.862	95		NA	All	64	Completed	Phase 2/Phase 3
NCT00915343	4450923	8155736	Area Under the Concentration Time Curve (AUC) Between Specified Timepoints of Total S-cortisol in Plasma After Single and Multiple Dosing During Part A	hydrocortisone hemisuccinate|hydrocortisone 17-butyrate 21-propionate|hydrocortisone acetate|hydrocortisone	hydrocortisone (modified release), oral tablet 20 and 5 mg|Hydrocortisone, oral tablet, 10 mg	Drug|Drug	adrenal insufficiency	Adrenal Insufficiency	Crossover Assignment	Interventional	Treatment	Randomized	Once-daily Oral Modified Release Hydrocortisone in Patients With Adrenal Insufficiency	2	Period-adjusted quotient	0.894	0.0001	ANOVA	0.856	0.935	95		NA	All	64	Completed	Phase 2/Phase 3
NCT00915343	4450925	8155736	Area Under the Concentration Time Curve (AUC) Between Specified Timepoints of Total S-cortisol in Plasma After Single and Multiple Dosing During Part A	hydrocortisone hemisuccinate|hydrocortisone 17-butyrate 21-propionate|hydrocortisone acetate|hydrocortisone	hydrocortisone (modified release), oral tablet 20 and 5 mg|Hydrocortisone, oral tablet, 10 mg	Drug|Drug	adrenal insufficiency	Adrenal Insufficiency	Crossover Assignment	Interventional	Treatment	Randomized	Once-daily Oral Modified Release Hydrocortisone in Patients With Adrenal Insufficiency	2	Period-adjusted quotient	0.472	0.0001	ANOVA	0.424	0.525	95		NA	All	64	Completed	Phase 2/Phase 3
NCT00915343	4450919	8155736	Area Under the Concentration Time Curve (AUC) Between Specified Timepoints of Total S-cortisol in Plasma After Single and Multiple Dosing During Part A	hydrocortisone hemisuccinate|hydrocortisone 17-butyrate 21-propionate|hydrocortisone acetate|hydrocortisone	hydrocortisone (modified release), oral tablet 20 and 5 mg|Hydrocortisone, oral tablet, 10 mg	Drug|Drug	adrenal insufficiency	Adrenal Insufficiency	Crossover Assignment	Interventional	Treatment	Randomized	Once-daily Oral Modified Release Hydrocortisone in Patients With Adrenal Insufficiency	2	Period-adjusted quotient	0.776	0.0001	ANOVA	0.714	0.843	95		NA	All	64	Completed	Phase 2/Phase 3
NCT00915343	4450922	8155736	Area Under the Concentration Time Curve (AUC) Between Specified Timepoints of Total S-cortisol in Plasma After Single and Multiple Dosing During Part A	hydrocortisone hemisuccinate|hydrocortisone 17-butyrate 21-propionate|hydrocortisone acetate|hydrocortisone	hydrocortisone (modified release), oral tablet 20 and 5 mg|Hydrocortisone, oral tablet, 10 mg	Drug|Drug	adrenal insufficiency	Adrenal Insufficiency	Crossover Assignment	Interventional	Treatment	Randomized	Once-daily Oral Modified Release Hydrocortisone in Patients With Adrenal Insufficiency	2	Period-adjusted quotient	0.695	0.0001	ANOVA	0.632	0.765	95		NA	All	64	Completed	Phase 2/Phase 3
NCT00915343	4450926	8155736	Area Under the Concentration Time Curve (AUC) Between Specified Timepoints of Total S-cortisol in Plasma After Single and Multiple Dosing During Part A	hydrocortisone hemisuccinate|hydrocortisone 17-butyrate 21-propionate|hydrocortisone acetate|hydrocortisone	hydrocortisone (modified release), oral tablet 20 and 5 mg|Hydrocortisone, oral tablet, 10 mg	Drug|Drug	adrenal insufficiency	Adrenal Insufficiency	Crossover Assignment	Interventional	Treatment	Randomized	Once-daily Oral Modified Release Hydrocortisone in Patients With Adrenal Insufficiency	2	Period-adjusted quotient	0.617	0.0001	ANOVA	0.563	0.675	95		NA	All	64	Completed	Phase 2/Phase 3
NCT00915343	4450920	8155736	Area Under the Concentration Time Curve (AUC) Between Specified Timepoints of Total S-cortisol in Plasma After Single and Multiple Dosing During Part A	hydrocortisone hemisuccinate|hydrocortisone 17-butyrate 21-propionate|hydrocortisone acetate|hydrocortisone	hydrocortisone (modified release), oral tablet 20 and 5 mg|Hydrocortisone, oral tablet, 10 mg	Drug|Drug	adrenal insufficiency	Adrenal Insufficiency	Crossover Assignment	Interventional	Treatment	Randomized	Once-daily Oral Modified Release Hydrocortisone in Patients With Adrenal Insufficiency	2	Period-adjusted quotient	0.412	0.0001	ANOVA	0.338	0.504	95		NA	All	64	Completed	Phase 2/Phase 3
NCT00915343	4450927	8155736	Area Under the Concentration Time Curve (AUC) Between Specified Timepoints of Total S-cortisol in Plasma After Single and Multiple Dosing During Part A	hydrocortisone hemisuccinate|hydrocortisone 17-butyrate 21-propionate|hydrocortisone acetate|hydrocortisone	hydrocortisone (modified release), oral tablet 20 and 5 mg|Hydrocortisone, oral tablet, 10 mg	Drug|Drug	adrenal insufficiency	Adrenal Insufficiency	Crossover Assignment	Interventional	Treatment	Randomized	Once-daily Oral Modified Release Hydrocortisone in Patients With Adrenal Insufficiency	2	Period-adjusted quotient	1.064	0.0002	ANOVA	1.032	1.097	95		NA	All	64	Completed	Phase 2/Phase 3
NCT00915343	4450918	8155736	Area Under the Concentration Time Curve (AUC) Between Specified Timepoints of Total S-cortisol in Plasma After Single and Multiple Dosing During Part A	hydrocortisone hemisuccinate|hydrocortisone 17-butyrate 21-propionate|hydrocortisone acetate|hydrocortisone	hydrocortisone (modified release), oral tablet 20 and 5 mg|Hydrocortisone, oral tablet, 10 mg	Drug|Drug	adrenal insufficiency	Adrenal Insufficiency	Crossover Assignment	Interventional	Treatment	Randomized	Once-daily Oral Modified Release Hydrocortisone in Patients With Adrenal Insufficiency	2	Period-adjusted quotient	1.069	0.877	ANOVA	0.453	2.521	95		NA	All	64	Completed	Phase 2/Phase 3
NCT00915343	4450921	8155736	Area Under the Concentration Time Curve (AUC) Between Specified Timepoints of Total S-cortisol in Plasma After Single and Multiple Dosing During Part A	hydrocortisone hemisuccinate|hydrocortisone 17-butyrate 21-propionate|hydrocortisone acetate|hydrocortisone	hydrocortisone (modified release), oral tablet 20 and 5 mg|Hydrocortisone, oral tablet, 10 mg	Drug|Drug	adrenal insufficiency	Adrenal Insufficiency	Crossover Assignment	Interventional	Treatment	Randomized	Once-daily Oral Modified Release Hydrocortisone in Patients With Adrenal Insufficiency	2	Period-adjusted quotient	0.54	0.0001	ANOVA	0.482	0.605	95		NA	All	64	Completed	Phase 2/Phase 3
NCT00915343	4450924	8155736	Area Under the Concentration Time Curve (AUC) Between Specified Timepoints of Total S-cortisol in Plasma After Single and Multiple Dosing During Part A	hydrocortisone hemisuccinate|hydrocortisone 17-butyrate 21-propionate|hydrocortisone acetate|hydrocortisone	hydrocortisone (modified release), oral tablet 20 and 5 mg|Hydrocortisone, oral tablet, 10 mg	Drug|Drug	adrenal insufficiency	Adrenal Insufficiency	Crossover Assignment	Interventional	Treatment	Randomized	Once-daily Oral Modified Release Hydrocortisone in Patients With Adrenal Insufficiency	2	Period-adjusted quotient	0.588	0.0003	ANOVA	0.446	0.775	95		NA	All	64	Completed	Phase 2/Phase 3
NCT00915343	4450928	8155737	Drug Concentration Half-Life From 5 to 14 Hours (t1/2[5-14h]) of S-cortisol in Plasma After Single and Multiple Dosing During Part A	hydrocortisone hemisuccinate|hydrocortisone 17-butyrate 21-propionate|hydrocortisone acetate|hydrocortisone	hydrocortisone (modified release), oral tablet 20 and 5 mg|Hydrocortisone, oral tablet, 10 mg	Drug|Drug	adrenal insufficiency	Adrenal Insufficiency	Crossover Assignment	Interventional	Treatment	Randomized	Once-daily Oral Modified Release Hydrocortisone in Patients With Adrenal Insufficiency	2	Mean difference	-13.8	0.0001	Fisher's non-parametric permutation test	-20.533	-7.067	95		NA	All	64	Completed	Phase 2/Phase 3
NCT00915343	4450929	8155738	Drug Concentration Half-Life From 5 to 24 Hours (t1/2[5-24h]) of S-cortisol in Plasma After Single and Multiple Dosing During Part A	hydrocortisone hemisuccinate|hydrocortisone 17-butyrate 21-propionate|hydrocortisone acetate|hydrocortisone	hydrocortisone (modified release), oral tablet 20 and 5 mg|Hydrocortisone, oral tablet, 10 mg	Drug|Drug	adrenal insufficiency	Adrenal Insufficiency	Crossover Assignment	Interventional	Treatment	Randomized	Once-daily Oral Modified Release Hydrocortisone in Patients With Adrenal Insufficiency	2	Mean difference	5.509	0.0003	Fisher's non-parametric permutation test	0.751	10.268	95		NA	All	64	Completed	Phase 2/Phase 3
NCT00915343	4450930	8155739	Time to Reach a Concentration of 200 Nanometers (nM) (T200) of S-cortisol in Plasma After Single and Multiple Dosing During Part A	hydrocortisone hemisuccinate|hydrocortisone 17-butyrate 21-propionate|hydrocortisone acetate|hydrocortisone	hydrocortisone (modified release), oral tablet 20 and 5 mg|Hydrocortisone, oral tablet, 10 mg	Drug|Drug	adrenal insufficiency	Adrenal Insufficiency	Crossover Assignment	Interventional	Treatment	Randomized	Once-daily Oral Modified Release Hydrocortisone in Patients With Adrenal Insufficiency	2	Mean difference	0.049	0.028	Fisher's non-parametric permutation test	0.006	0.093	95		NA	All	64	Completed	Phase 2/Phase 3
NCT00915343	4450931	8155740	Time to First Detectable Concentration (Tfirst) of S-cortisol in Plasma After Single and Multiple Dosing During Part A	hydrocortisone hemisuccinate|hydrocortisone 17-butyrate 21-propionate|hydrocortisone acetate|hydrocortisone	hydrocortisone (modified release), oral tablet 20 and 5 mg|Hydrocortisone, oral tablet, 10 mg	Drug|Drug	adrenal insufficiency	Adrenal Insufficiency	Crossover Assignment	Interventional	Treatment	Randomized	Once-daily Oral Modified Release Hydrocortisone in Patients With Adrenal Insufficiency	2	Mean difference	-0.007	0.6687	Fisher's non-parametric permutation test	-0.038	0.024	95		NA	All	64	Completed	Phase 2/Phase 3
NCT00915343	4450932	8155741	Time to Peak Plasma Concentration (Tmax2) of S-cortisol in Plasma After Single and Multiple Dosing During Part A	hydrocortisone hemisuccinate|hydrocortisone 17-butyrate 21-propionate|hydrocortisone acetate|hydrocortisone	hydrocortisone (modified release), oral tablet 20 and 5 mg|Hydrocortisone, oral tablet, 10 mg	Drug|Drug	adrenal insufficiency	Adrenal Insufficiency	Crossover Assignment	Interventional	Treatment	Randomized	Once-daily Oral Modified Release Hydrocortisone in Patients With Adrenal Insufficiency	2	Mean difference	-1.042	0.0714	Fisher's non-parametric permutation test	-2.098	0.015	95		NA	All	64	Completed	Phase 2/Phase 3
NCT00915343	4450933	8155742	Time to Peak Plasma Concentration (Tmax1) of S-cortisol in Plasma After Single and Multiple Dosing During Part A	hydrocortisone hemisuccinate|hydrocortisone 17-butyrate 21-propionate|hydrocortisone acetate|hydrocortisone	hydrocortisone (modified release), oral tablet 20 and 5 mg|Hydrocortisone, oral tablet, 10 mg	Drug|Drug	adrenal insufficiency	Adrenal Insufficiency	Crossover Assignment	Interventional	Treatment	Randomized	Once-daily Oral Modified Release Hydrocortisone in Patients With Adrenal Insufficiency	2	Mean difference	0.27	0.0214	Fisher's non-parametric permutation test	0.028	0.512	95		NA	All	64	Completed	Phase 2/Phase 3
NCT00915343	4450934	8155743	Concentration at 7 Hours (C7h) of S-cortisol in Plasma After Single and Multiple Dosing During Part A	hydrocortisone hemisuccinate|hydrocortisone 17-butyrate 21-propionate|hydrocortisone acetate|hydrocortisone	hydrocortisone (modified release), oral tablet 20 and 5 mg|Hydrocortisone, oral tablet, 10 mg	Drug|Drug	adrenal insufficiency	Adrenal Insufficiency	Crossover Assignment	Interventional	Treatment	Randomized	Once-daily Oral Modified Release Hydrocortisone in Patients With Adrenal Insufficiency	2	Mean difference	-108.306	0.0001	Fisher's non-parametric permutation test	-140.193	-76.42	95		NA	All	64	Completed	Phase 2/Phase 3
NCT00915343	4450935	8155744	Concentration at 6 Hours (C6h) of S-cortisol in Plasma After Single and Multiple Dosing During Part A	hydrocortisone hemisuccinate|hydrocortisone 17-butyrate 21-propionate|hydrocortisone acetate|hydrocortisone	hydrocortisone (modified release), oral tablet 20 and 5 mg|Hydrocortisone, oral tablet, 10 mg	Drug|Drug	adrenal insufficiency	Adrenal Insufficiency	Crossover Assignment	Interventional	Treatment	Randomized	Once-daily Oral Modified Release Hydrocortisone in Patients With Adrenal Insufficiency	2	Mean difference	-148.015	0.0001	Fisher's non-parametric permutation test	-189.469	-106.561	95		NA	All	64	Completed	Phase 2/Phase 3
NCT00915343	4450936	8155745	First Detectable Concentration (Cfirst) of S-cortisol in Plasma After Single and Multiple Dosing During Part A	hydrocortisone hemisuccinate|hydrocortisone 17-butyrate 21-propionate|hydrocortisone acetate|hydrocortisone	hydrocortisone (modified release), oral tablet 20 and 5 mg|Hydrocortisone, oral tablet, 10 mg	Drug|Drug	adrenal insufficiency	Adrenal Insufficiency	Crossover Assignment	Interventional	Treatment	Randomized	Once-daily Oral Modified Release Hydrocortisone in Patients With Adrenal Insufficiency	2	Mean difference	-65.782	0.0033	Fisher's non-parametric permutation test	-109.201	22.362	95		NA	All	64	Completed	Phase 2/Phase 3
NCT00915343	4450937	8155746	Average Concentration of S-cortisol During the Dosing Interval at Steady State (Css,av) in Plasma After Single and Multiple Dosing During Part A	hydrocortisone hemisuccinate|hydrocortisone 17-butyrate 21-propionate|hydrocortisone acetate|hydrocortisone	hydrocortisone (modified release), oral tablet 20 and 5 mg|Hydrocortisone, oral tablet, 10 mg	Drug|Drug	adrenal insufficiency	Adrenal Insufficiency	Crossover Assignment	Interventional	Treatment	Randomized	Once-daily Oral Modified Release Hydrocortisone in Patients With Adrenal Insufficiency	2	Mean difference	-38.076	0.0001	Fisher's non-parametric permutation test	-50.276	25.876	95		NA	All	64	Completed	Phase 2/Phase 3
NCT00915343	4450938	8155747	Maximal Concentration (Cmax2) of S-cortisol in Plasma After Single and Multiple Dosing During Part A	hydrocortisone hemisuccinate|hydrocortisone 17-butyrate 21-propionate|hydrocortisone acetate|hydrocortisone	hydrocortisone (modified release), oral tablet 20 and 5 mg|Hydrocortisone, oral tablet, 10 mg	Drug|Drug	adrenal insufficiency	Adrenal Insufficiency	Crossover Assignment	Interventional	Treatment	Randomized	Once-daily Oral Modified Release Hydrocortisone in Patients With Adrenal Insufficiency	2	Mean difference	110.417	0.0357	Fisher's non-parametric permutation test	16.755	204.078	95		NA	All	64	Completed	Phase 2/Phase 3
NCT00915343	4450939	8155748	Maximal Concentration (Cmax1) of S-cortisol in Plasma After Single and Multiple Dosing During Part A	hydrocortisone hemisuccinate|hydrocortisone 17-butyrate 21-propionate|hydrocortisone acetate|hydrocortisone	hydrocortisone (modified release), oral tablet 20 and 5 mg|Hydrocortisone, oral tablet, 10 mg	Drug|Drug	adrenal insufficiency	Adrenal Insufficiency	Crossover Assignment	Interventional	Treatment	Randomized	Once-daily Oral Modified Release Hydrocortisone in Patients With Adrenal Insufficiency	2	Mean difference	-111.989	0.0001	Fisher's non-parametric permutation test	-133.98	89.999	95		NA	All	64	Completed	Phase 2/Phase 3
NCT00915343	4450940	8155749	Area Under the Concentration Time Curve From Zero to 24 Hours (AUC0-24h) of Total S-cortisol in Plasma After Multiple Doses During Part A	hydrocortisone hemisuccinate|hydrocortisone 17-butyrate 21-propionate|hydrocortisone acetate|hydrocortisone	hydrocortisone (modified release), oral tablet 20 and 5 mg|Hydrocortisone, oral tablet, 10 mg	Drug|Drug	adrenal insufficiency	Adrenal Insufficiency	Crossover Assignment	Interventional	Treatment	Randomized	Once-daily Oral Modified Release Hydrocortisone in Patients With Adrenal Insufficiency	2	Period-adjusted quotient	0.806	0.0001	ANOVA	0.753	0.862	95		NA	All	64	Completed	Phase 2/Phase 3
NCT00915473	4450883	8155694	Mean Number of Days With Acute Medication Use	methylprednisolone|prednisolone hemisuccinate|prednisolone phosphate|prednisolone acetate|lidocaine|bupivacaine|prednisolone|methylprednisolone acetate|methylprednisolone hemisuccinate	bupivicaine|normal saline|methylprednisolone|lidocaine	Drug|Drug|Drug|Drug	migraine disorders|headache	Migraine Headache	Parallel Assignment	Interventional	Treatment	Randomized	Greater Occipital Nerve Block for Migraine Prophylaxis	2		NA	0.47	t-test, 2 sided					NA	All	70	Completed	Phase 4
NCT00915473	4450884	8155695	Mean Number of Hours With Moderate or Severe Migraine	methylprednisolone|prednisolone hemisuccinate|prednisolone phosphate|prednisolone acetate|lidocaine|bupivacaine|prednisolone|methylprednisolone acetate|methylprednisolone hemisuccinate	bupivicaine|normal saline|methylprednisolone|lidocaine	Drug|Drug|Drug|Drug	migraine disorders|headache	Migraine Headache	Parallel Assignment	Interventional	Treatment	Randomized	Greater Occipital Nerve Block for Migraine Prophylaxis	2		NA	0.9	t-test, 2 sided					NA	All	70	Completed	Phase 4
NCT00915473	4450886	8155696	Mean Frequency of Days With a Migraine	methylprednisolone|prednisolone hemisuccinate|prednisolone phosphate|prednisolone acetate|lidocaine|bupivacaine|prednisolone|methylprednisolone acetate|methylprednisolone hemisuccinate	bupivicaine|normal saline|methylprednisolone|lidocaine	Drug|Drug|Drug|Drug	migraine disorders|headache	Migraine Headache	Parallel Assignment	Interventional	Treatment	Randomized	Greater Occipital Nerve Block for Migraine Prophylaxis	2		NA	0.52	t-test, 2 sided					NA	All	70	Completed	Phase 4
NCT00915473	4450887	8155696	Mean Frequency of Days With a Migraine	methylprednisolone|prednisolone hemisuccinate|prednisolone phosphate|prednisolone acetate|lidocaine|bupivacaine|prednisolone|methylprednisolone acetate|methylprednisolone hemisuccinate	bupivicaine|normal saline|methylprednisolone|lidocaine	Drug|Drug|Drug|Drug	migraine disorders|headache	Migraine Headache	Parallel Assignment	Interventional	Treatment	Randomized	Greater Occipital Nerve Block for Migraine Prophylaxis	2		NA	0.52	t-test, 2 sided					NA	All	70	Completed	Phase 4
NCT00915473	4450885	8155696	Mean Frequency of Days With a Migraine	methylprednisolone|prednisolone hemisuccinate|prednisolone phosphate|prednisolone acetate|lidocaine|bupivacaine|prednisolone|methylprednisolone acetate|methylprednisolone hemisuccinate	bupivicaine|normal saline|methylprednisolone|lidocaine	Drug|Drug|Drug|Drug	migraine disorders|headache	Migraine Headache	Parallel Assignment	Interventional	Treatment	Randomized	Greater Occipital Nerve Block for Migraine Prophylaxis	2		NA	0.47	t-test, 2 sided					NA	All	70	Completed	Phase 4
NCT00915473	4450888	8155697	Number of Subjects With at Least 50% Reduction in the Frequency of Days With Moderate or Severe Migraine in the 4 Week Post Injection Compared to the 4 Week Pre-injection Baseline Period	methylprednisolone|prednisolone hemisuccinate|prednisolone phosphate|prednisolone acetate|lidocaine|bupivacaine|prednisolone|methylprednisolone acetate|methylprednisolone hemisuccinate	bupivicaine|normal saline|methylprednisolone|lidocaine	Drug|Drug|Drug|Drug	migraine disorders|headache	Migraine Headache	Parallel Assignment	Interventional	Treatment	Randomized	Greater Occipital Nerve Block for Migraine Prophylaxis	2		NA	0.98	Chi-squared					NA	All	70	Completed	Phase 4
NCT00915538	4450880	8155648	FEV-1/FVC	budesonide|budesonide, formoterol fumarate drug combination	pMDI budesonide/formotrol 160/4.5 is in group 1|Symbicort 160/4.5 plus Aerochamber Plus included in group 2	Drug|Device	asthma	Asthma	Crossover Assignment	Interventional	Other	Randomized	Comparing Bronchodilation of Symbicort With and Without Valved Holding Chamber (Aerochamber Plus)	2		NA	0.76	t-test, 2 sided					NA	All	16	Completed	Phase 4
NCT00915538	4450881	8155649	The Mean Area Under the Curve (AUC) of Forced Expiratory Volume in One Second (FEV-1) Over 12 Hours, Measured (BL), 5, 10, 15, 60, 120, 240, 480, 720 Minutes. The Unit is Liters, and the AUC is in Liters.	budesonide|budesonide, formoterol fumarate drug combination	pMDI budesonide/formotrol 160/4.5 is in group 1|Symbicort 160/4.5 plus Aerochamber Plus included in group 2	Drug|Device	asthma	Asthma	Crossover Assignment	Interventional	Other	Randomized	Comparing Bronchodilation of Symbicort With and Without Valved Holding Chamber (Aerochamber Plus)	2	Mean Difference (Net)	0	0.05	t-test, 2 sided				Standard Deviation	12	All	16	Completed	Phase 4
NCT00915538	4450882	8155649	The Mean Area Under the Curve (AUC) of Forced Expiratory Volume in One Second (FEV-1) Over 12 Hours, Measured (BL), 5, 10, 15, 60, 120, 240, 480, 720 Minutes. The Unit is Liters, and the AUC is in Liters.	budesonide|budesonide, formoterol fumarate drug combination	pMDI budesonide/formotrol 160/4.5 is in group 1|Symbicort 160/4.5 plus Aerochamber Plus included in group 2	Drug|Device	asthma	Asthma	Crossover Assignment	Interventional	Other	Randomized	Comparing Bronchodilation of Symbicort With and Without Valved Holding Chamber (Aerochamber Plus)	2	AUC	0	0.76	t-test, 2 sided					NA	All	16	Completed	Phase 4
NCT00915551	4450878	8155646	Partial Clearance of Actinic Keratoses (AK)	NA	PEP005 (Ingenol Mebutate) gel, 0.015%|Vehicle Gel	Drug|Drug	keratosis|keratosis, actinic	Actinic Keratosis	Parallel Assignment	Interventional	Treatment	Randomized	A Multi-Center Study to Evaluate the Efficacy and Safety of PEP005 (Ingenol Mebutate) Gel, When Used to Treat Actinic Keratoses on the Head (Face or Scalp)	2		NA	0.001	Cochran-Mantel-Haenszel					NA	All	278	Completed	Phase 3
NCT00915551	4450879	8155647	Complete Clearance of Actinic Keratoses (AK) Lesions	NA	PEP005 (Ingenol Mebutate) gel, 0.015%|Vehicle Gel	Drug|Drug	keratosis|keratosis, actinic	Actinic Keratosis	Parallel Assignment	Interventional	Treatment	Randomized	A Multi-Center Study to Evaluate the Efficacy and Safety of PEP005 (Ingenol Mebutate) Gel, When Used to Treat Actinic Keratoses on the Head (Face or Scalp)	2		NA	0.001	Cochran-Mantel-Haenszel					NA	All	278	Completed	Phase 3
NCT00916006	4450869	8155597	Patients With Partial Clearance of Actinic Keratosis (AK)	NA	PEP005 Gel|Vehicle gel	Drug|Drug	keratosis|keratosis, actinic	Actinic Keratosis	Parallel Assignment	Interventional	Treatment	Randomized	A Multi-center Study to Evaluate the Efficacy and Safety of PEP005 (Ingenol Mebutate) Gel, When Used to Treat Actinic Keratoses on the Head (Face or Scalp)	2		NA	0.001	Cochran-Mantel-Haenszel					NA	All	269	Completed	Phase 3
NCT00916006	4450870	8155598	Patients With Complete Clearance of Actinic Keratosis (AK) Lesions.	NA	PEP005 Gel|Vehicle gel	Drug|Drug	keratosis|keratosis, actinic	Actinic Keratosis	Parallel Assignment	Interventional	Treatment	Randomized	A Multi-center Study to Evaluate the Efficacy and Safety of PEP005 (Ingenol Mebutate) Gel, When Used to Treat Actinic Keratoses on the Head (Face or Scalp)	2		NA	0.001	Cochran-Mantel-Haenszel					NA	All	269	Completed	Phase 3
NCT00916032	4450867	8155595	Area Under the Plasma Concentration Versus Time Curve From 0 to 48 Hours (AUC 0-48h). One-stage Activated Partial Thromboplastin Time (aPTT) Assay	factor viii	Octocog alfa (recombinant human coagulation factor VIII) [ADVATE]	Biological	hemophilia a	Hemophilia A	Crossover Assignment	Interventional	Treatment	Randomized	Pharmacokinetic Study of ADVATE 3000 IU in Previously Treated Patients With Severe Hemophilia A	2		NA	0.162	paired t-test done on the Log(AUC 0-48h)					NA	Male	29	Completed	Phase 4
