## Supplementary Datasets 1 and 2 for "Systematic comparison of Mendelian randomization studies and randomized controlled trials using electronic databases" (part 30 of 129)

### Sheet: Supplementary Dataset 1 (continued)
nct_id	outcome_analyses.id	outcome_id	outcome.title	mesh_interv	all_interv	all_interv_types	mesh_cond	all_cond	intervention_model	study_type	primary_purpose	allocation	brief_title	number_of_arms	param_type	param_value	p_value	method	ci_lower_limit	ci_upper_limit	ci_percent	dispersion_type	dispersion_value	gender	enrollment	overall_status	phase	criteria	description
NCT00916032	4450868	8155596	Area Under the Plasma Concentration Versus Time Curve From 0 to 48 Hours (AUC 0-48h). Chromogenic Assay	factor viii	Octocog alfa (recombinant human coagulation factor VIII) [ADVATE]	Biological	hemophilia a	Hemophilia A	Crossover Assignment	Interventional	Treatment	Randomized	Pharmacokinetic Study of ADVATE 3000 IU in Previously Treated Patients With Severe Hemophilia A	2		NA	0.103	paired t-test done on the Log(AUC 0-48h)					NA	Male	29	Completed	Phase 4
NCT00916721	4450758	8155408	Change in the Skin Conductance Level, Caused by Smoking Cues, Measured Using Script Driven Imagery	propranolol	Propranolol|Placebo	Drug|Drug	tobacco use disorder	Smoking Cessation	Parallel Assignment	Interventional	Treatment	Randomized	Memory Reconsolidation Blockade as a Novel Intervention for Nicotine Dependence	2		NA	0.05	Mixed Models Analysis					NA	All	113	Completed	Phase 3
NCT00917124	4450755	8155403	Difference in Incidence of Cognitive Impairment Between Groups. Change Between Preoperative and Postoperative Cognitive Function Was Assessed by Performing Standardized Neurocognitive Tests.	NA	INVOS	Device	coronary artery disease|cognitive dysfunction	Coronary Artery Disease|Neurological Impairment|Postoperative Cognitive Dysfunction	Parallel Assignment	Interventional	Supportive Care	Randomized	Cerebral Oximetry and Neurocognitive Functions in Cardiosurgical Patients	NA		NA	0.002	Chi-squared, Corrected					NA	All	NA
NCT00917267	4450747	8155391	Ratio of Triglycerides (TG) at Week 26 to Baseline	exenatide	exenatide once weekly|exenatide twice daily	Drug|Drug	diabetes mellitus|diabetes mellitus, type 2	Type 2 Diabetes Mellitus	Parallel Assignment	Interventional	Treatment	Randomized	A Study to Examine the Effects of Exenatide Once-Weekly Injection on Glucose Control and Safety in Asian Subjects	2	Geometic Least Squares Mean Ratio	0.99	0.807	Mixed Models Analysis	0.93	1.06	95	Standard Error of the Mean	0.03	All	691	Completed	Phase 3
NCT00917267	4450748	8155392	Change in High-Density Lipoprotein (HDL) From Baseline to Week 26	exenatide	exenatide once weekly|exenatide twice daily	Drug|Drug	diabetes mellitus|diabetes mellitus, type 2	Type 2 Diabetes Mellitus	Parallel Assignment	Interventional	Treatment	Randomized	A Study to Examine the Effects of Exenatide Once-Weekly Injection on Glucose Control and Safety in Asian Subjects	2	Least Squares Mean Difference	0.37	0.476	Mixed Models Analysis	-0.65	1.38	95	Standard Error of the Mean	0.52	All	691	Completed	Phase 3
NCT00917267	4450749	8155393	Change in Total Cholesterol (TC) From Baseline to Week 26	exenatide	exenatide once weekly|exenatide twice daily	Drug|Drug	diabetes mellitus|diabetes mellitus, type 2	Type 2 Diabetes Mellitus	Parallel Assignment	Interventional	Treatment	Randomized	A Study to Examine the Effects of Exenatide Once-Weekly Injection on Glucose Control and Safety in Asian Subjects	2	Least Squares Mean Difference	-1.31	0.609	Mixed Models Analysis	-6.33	3.71	95	Standard Error of the Mean	2.56	All	691	Completed	Phase 3
NCT00917267	4450750	8155394	Change in Body Weight (BW) From Baseline to Week 26	exenatide	exenatide once weekly|exenatide twice daily	Drug|Drug	diabetes mellitus|diabetes mellitus, type 2	Type 2 Diabetes Mellitus	Parallel Assignment	Interventional	Treatment	Randomized	A Study to Examine the Effects of Exenatide Once-Weekly Injection on Glucose Control and Safety in Asian Subjects	2	Least Squares Mean Difference	0.82	0.001	Mixed Models Analysis	0.39	1.25	95	Standard Error of the Mean	0.22	All	691	Completed	Phase 3
NCT00917267	4450751	8155395	Change in Fasting Serum Glucose (FSG) From Baseline to Week 26	exenatide	exenatide once weekly|exenatide twice daily	Drug|Drug	diabetes mellitus|diabetes mellitus, type 2	Type 2 Diabetes Mellitus	Parallel Assignment	Interventional	Treatment	Randomized	A Study to Examine the Effects of Exenatide Once-Weekly Injection on Glucose Control and Safety in Asian Subjects	2	Least Squares Mean Difference	-16.67	0.001	Mixed Models Analysis	-22.5	-10.83	95	Standard Error of the Mean	2.97	All	691	Completed	Phase 3
NCT00917267	4450752	8155396	Percentage of Patients Achieving HbA1c Targets <=6.5% at Week 26	exenatide	exenatide once weekly|exenatide twice daily	Drug|Drug	diabetes mellitus|diabetes mellitus, type 2	Type 2 Diabetes Mellitus	Parallel Assignment	Interventional	Treatment	Randomized	A Study to Examine the Effects of Exenatide Once-Weekly Injection on Glucose Control and Safety in Asian Subjects	2		NA	0.001	Cochran-Mantel-Haenszel					NA	All	691	Completed	Phase 3
NCT00917267	4450753	8155397	Percentage of Patients Achieving HbA1c Targets <=7% at Week 26	exenatide	exenatide once weekly|exenatide twice daily	Drug|Drug	diabetes mellitus|diabetes mellitus, type 2	Type 2 Diabetes Mellitus	Parallel Assignment	Interventional	Treatment	Randomized	A Study to Examine the Effects of Exenatide Once-Weekly Injection on Glucose Control and Safety in Asian Subjects	2		NA	0.003	Cochran-Mantel-Haenszel					NA	All	691	Completed	Phase 3
NCT00917267	4450754	8155398	Change in HbA1c From Baseline to Week 26.	exenatide	exenatide once weekly|exenatide twice daily	Drug|Drug	diabetes mellitus|diabetes mellitus, type 2	Type 2 Diabetes Mellitus	Parallel Assignment	Interventional	Treatment	Randomized	A Study to Examine the Effects of Exenatide Once-Weekly Injection on Glucose Control and Safety in Asian Subjects	2	Least Squares Mean Difference	-0.31	0.001	Mixed Models Analysis	-0.49	-0.14	95	Standard Error of the Mean	0.09	All	691	Completed	Phase 3
NCT00917384	4450744	8155386	Percentage of Participants Who Are Progression-Free at Week 12 (PFS Rate)	ramucirumab	ramucirumab|Placebo|Best Supportive Care (BSC)	Biological|Drug|Other	stomach neoplasms|adenocarcinoma	Adenocarcinoma|Gastric Cancer	Parallel Assignment	Interventional	Treatment	Randomized	Study of IMC-1121B (Ramucirumab) With Best Supportive Care in Participants With Gastric Cancer and Adenocarcinoma	2	Difference Between Arms	24.2	0.0001	Normal Approximation	14.9	33.6	95		NA	All	355	Completed	Phase 3
NCT00917384	4450745	8155387	Progression-Free Survival (PFS)	ramucirumab	ramucirumab|Placebo|Best Supportive Care (BSC)	Biological|Drug|Other	stomach neoplasms|adenocarcinoma	Adenocarcinoma|Gastric Cancer	Parallel Assignment	Interventional	Treatment	Randomized	Study of IMC-1121B (Ramucirumab) With Best Supportive Care in Participants With Gastric Cancer and Adenocarcinoma	2	Hazard Ratio (HR)	0.483	0.0001	Stratified Log-Rank Test	0.376	0.62	95		NA	All	355	Completed	Phase 3
NCT00917384	4450746	8155388	Overall Survival (OS)	ramucirumab	ramucirumab|Placebo|Best Supportive Care (BSC)	Biological|Drug|Other	stomach neoplasms|adenocarcinoma	Adenocarcinoma|Gastric Cancer	Parallel Assignment	Interventional	Treatment	Randomized	Study of IMC-1121B (Ramucirumab) With Best Supportive Care in Participants With Gastric Cancer and Adenocarcinoma	2	Hazard Ratio (HR)	0.776	0.0473	Stratified Log-Rank Test	0.603	0.998	95		NA	All	355	Completed	Phase 3
NCT00917579	4450741	8155366	Maximum Observed Plasma Concentration (Cmax)	atorvastatin	Atorvastatin|Atorvastatin	Drug|Drug	hypercholesterolemia	Hypercholesterolemia	Crossover Assignment	Interventional	Other	Randomized	Bioequivalence Study Comparing A New 10 Mg Atorvastatin Tablet To A 10 Mg Atorvastatin Commercial Tablet	2	ratio of adjusted geometric means	91.41	NA		83.39	100.2	90		NA	All	76	Completed	Phase 4
NCT00917579	4450742	8155367	Area Under the Curve From Time Zero to Last Quantifiable Concentration (AUClast)	atorvastatin	Atorvastatin|Atorvastatin	Drug|Drug	hypercholesterolemia	Hypercholesterolemia	Crossover Assignment	Interventional	Other	Randomized	Bioequivalence Study Comparing A New 10 Mg Atorvastatin Tablet To A 10 Mg Atorvastatin Commercial Tablet	2	ratio of adjusted geometric means	95.79	NA		91.07	100.76	90		NA	All	76	Completed	Phase 4
NCT00917579	4450743	8155368	Area Under the Curve From Time Zero to Extrapolated Infinite Time (AUC Infinity)	atorvastatin	Atorvastatin|Atorvastatin	Drug|Drug	hypercholesterolemia	Hypercholesterolemia	Crossover Assignment	Interventional	Other	Randomized	Bioequivalence Study Comparing A New 10 Mg Atorvastatin Tablet To A 10 Mg Atorvastatin Commercial Tablet	2	ratio of adjusted geometric means	95.34	NA		91.33	99.52	90		NA	All	76	Completed	Phase 4
NCT00917644	4450738	8155360	Maximum Observed Plasma Concentration (Cmax)	atorvastatin	Atorvastatin|Atorvastatin	Drug|Genetic	hypercholesterolemia	Hypercholesterolemia	Crossover Assignment	Interventional	Other	Randomized	Bioequivalence Study Comparing A New 80 Mg Atorvastatin Tablet To A 80 Mg Atorvastatin Commercial Tablet	2	Ratio of adjusted geometric means	104.66	NA		95.73	114.42	90		NA	All	76	Completed	Phase 4
NCT00917644	4450739	8155361	Area Under the Curve From Time Zero to Last Quantifiable Concentration (AUClast)	atorvastatin	Atorvastatin|Atorvastatin	Drug|Genetic	hypercholesterolemia	Hypercholesterolemia	Crossover Assignment	Interventional	Other	Randomized	Bioequivalence Study Comparing A New 80 Mg Atorvastatin Tablet To A 80 Mg Atorvastatin Commercial Tablet	2	Ratio of adjusted geometric means	98.72	NA		94.41	103.23	90		NA	All	76	Completed	Phase 4
NCT00917644	4450740	8155363	Area Under the Curve From Time Zero to Extrapolated Infinite Time (AUC Infinity)	atorvastatin	Atorvastatin|Atorvastatin	Drug|Genetic	hypercholesterolemia	Hypercholesterolemia	Crossover Assignment	Interventional	Other	Randomized	Bioequivalence Study Comparing A New 80 Mg Atorvastatin Tablet To A 80 Mg Atorvastatin Commercial Tablet	2	Ratio of adjusted geometric means	98.79	NA		94.57	103.2	90		NA	All	76	Completed	Phase 4
NCT00918138	4450735	8155345	Change From Baseline Fasting Plasma Glucose (FPG) at Week 4, Obtained Immediately Before the Morning Meal	saxagliptin|metformin	Saxagliptin|Metformin XR|Placebo matching Metformin XR|Metformin XR|Placebo matching Saxagliptin	Drug|Drug|Drug|Drug|Drug	diabetes mellitus, type 2	Type 2 Diabetes	Parallel Assignment	Interventional	Treatment	Randomized	Study To Evaluate 24 Hour Blood Sugar Control (24-hour Mean Weighted Glucose) In Subjects That Are Taking Saxagliptin 5 mg Added Onto Metformin XR 1500 XR mg Compared To Subjects Taking Metformin XR 1500 mg Up-titrated To Metformin XR 2000 mg	2	Mean Difference (Final Values)	-5.7	NA		-20	8.5	95	Standard Error of the Mean	7.18	All	219	Completed	Phase 3
NCT00918138	4450736	8155346	Change From Baseline to Week 4 in 2-hour Postprandial Glucose (PPG) (2 Hours After the Evening Meal)	saxagliptin|metformin	Saxagliptin|Metformin XR|Placebo matching Metformin XR|Metformin XR|Placebo matching Saxagliptin	Drug|Drug|Drug|Drug|Drug	diabetes mellitus, type 2	Type 2 Diabetes	Parallel Assignment	Interventional	Treatment	Randomized	Study To Evaluate 24 Hour Blood Sugar Control (24-hour Mean Weighted Glucose) In Subjects That Are Taking Saxagliptin 5 mg Added Onto Metformin XR 1500 XR mg Compared To Subjects Taking Metformin XR 1500 mg Up-titrated To Metformin XR 2000 mg	2	Mean Difference (Final Values)	-31.1	NA		-54.6	-7.7	95	Standard Error of the Mean	11.8	All	219	Completed	Phase 3
NCT00918138	4450737	8155347	Change From Baseline in 24-Hour Mean Weighted Glucose (MWG) at Week 4	saxagliptin|metformin	Saxagliptin|Metformin XR|Placebo matching Metformin XR|Metformin XR|Placebo matching Saxagliptin	Drug|Drug|Drug|Drug|Drug	diabetes mellitus, type 2	Type 2 Diabetes	Parallel Assignment	Interventional	Treatment	Randomized	Study To Evaluate 24 Hour Blood Sugar Control (24-hour Mean Weighted Glucose) In Subjects That Are Taking Saxagliptin 5 mg Added Onto Metformin XR 1500 XR mg Compared To Subjects Taking Metformin XR 1500 mg Up-titrated To Metformin XR 2000 mg	2	Mean Difference (Final Values)	-10.8	0.1278	ANCOVA	-24.8	3.2	95	Standard Error of the Mean	7.01	All	219	Completed	Phase 3
NCT00918203	4450732	8155338	Percentage of Participants Who Achieve Best Overall Tumor Response of Complete Response (CR) or Partial Response (PR) Objective Tumor Response Rate (ORR)	paclitaxel|carboplatin|olaratumab	Olaratumab|Paclitaxel|Carboplatin	Biological|Drug|Drug	lung neoplasms|carcinoma, non-small-cell lung	Non-Small Cell Lung Cancer	Crossover Assignment	Interventional	Treatment	Randomized	A Study of Paclitaxel/Carboplatin With or Without Olaratumab (IMC-3G3) in Previously Untreated Locally Advanced or Metastatic Non-Small Cell Lung Cancer (NSCLC)	2		NA	0.4721	Fisher Exact					NA	All	137	Completed	Phase 2
NCT00918203	4450733	8155339	Overall Survival (OS)	paclitaxel|carboplatin|olaratumab	Olaratumab|Paclitaxel|Carboplatin	Biological|Drug|Drug	lung neoplasms|carcinoma, non-small-cell lung	Non-Small Cell Lung Cancer	Crossover Assignment	Interventional	Treatment	Randomized	A Study of Paclitaxel/Carboplatin With or Without Olaratumab (IMC-3G3) in Previously Untreated Locally Advanced or Metastatic Non-Small Cell Lung Cancer (NSCLC)	2	Hazard Ratio (HR)	1.04	0.8731	Log Rank	0.68	1.57	95		NA	All	137	Completed	Phase 2
NCT00918203	4450734	8155342	Progression-Free Survival (PFS)	paclitaxel|carboplatin|olaratumab	Olaratumab|Paclitaxel|Carboplatin	Biological|Drug|Drug	lung neoplasms|carcinoma, non-small-cell lung	Non-Small Cell Lung Cancer	Crossover Assignment	Interventional	Treatment	Randomized	A Study of Paclitaxel/Carboplatin With or Without Olaratumab (IMC-3G3) in Previously Untreated Locally Advanced or Metastatic Non-Small Cell Lung Cancer (NSCLC)	2	Hazard Ratio (HR)	1.29	0.2133	Log Rank	0.86	1.93	95		NA	All	137	Completed	Phase 2
NCT00918255	4450711	8155321	Change From Baseline in Modified Sartorius Scale at Week 16	adalimumab	adalimumab|Placebo	Biological|Drug	hidradenitis|hidradenitis suppurativa	Hidradenitis Suppurativa	Parallel Assignment	Interventional	Treatment	Randomized	Study of Adalimumab in Subjects With Moderate to Severe Chronic Hidradenitis Suppurativa	3		NA	0.169	Van Elteren test					NA	All	154	Completed	Phase 2
NCT00918255	4450712	8155321	Change From Baseline in Modified Sartorius Scale at Week 16	adalimumab	adalimumab|Placebo	Biological|Drug	hidradenitis|hidradenitis suppurativa	Hidradenitis Suppurativa	Parallel Assignment	Interventional	Treatment	Randomized	Study of Adalimumab in Subjects With Moderate to Severe Chronic Hidradenitis Suppurativa	3		NA	0.014	Van Elteren test					NA	All	154	Completed	Phase 2
NCT00918255	4450713	8155321	Change From Baseline in Modified Sartorius Scale at Week 16	adalimumab	adalimumab|Placebo	Biological|Drug	hidradenitis|hidradenitis suppurativa	Hidradenitis Suppurativa	Parallel Assignment	Interventional	Treatment	Randomized	Study of Adalimumab in Subjects With Moderate to Severe Chronic Hidradenitis Suppurativa	3		NA	0.045	Van Elteren test					NA	All	154	Completed	Phase 2
NCT00918255	4450715	8155322	Percentage of Participants Achieving Clinical Response at Week 12	adalimumab	adalimumab|Placebo	Biological|Drug	hidradenitis|hidradenitis suppurativa	Hidradenitis Suppurativa	Parallel Assignment	Interventional	Treatment	Randomized	Study of Adalimumab in Subjects With Moderate to Severe Chronic Hidradenitis Suppurativa	3		NA	0.02	Cochran-Mantel-Haenszel					NA	All	154	Completed	Phase 2
NCT00918255	4450714	8155322	Percentage of Participants Achieving Clinical Response at Week 12	adalimumab	adalimumab|Placebo	Biological|Drug	hidradenitis|hidradenitis suppurativa	Hidradenitis Suppurativa	Parallel Assignment	Interventional	Treatment	Randomized	Study of Adalimumab in Subjects With Moderate to Severe Chronic Hidradenitis Suppurativa	3		NA	0.721	Cochran-Mantel-Haenszel					NA	All	154	Completed	Phase 2
NCT00918255	4450716	8155322	Percentage of Participants Achieving Clinical Response at Week 12	adalimumab	adalimumab|Placebo	Biological|Drug	hidradenitis|hidradenitis suppurativa	Hidradenitis Suppurativa	Parallel Assignment	Interventional	Treatment	Randomized	Study of Adalimumab in Subjects With Moderate to Severe Chronic Hidradenitis Suppurativa	3		NA	0.012	Cochran-Mantel-Haenszel					NA	All	154	Completed	Phase 2
NCT00918255	4450717	8155323	Percentage of Participants Achieving Clinical Response at Week 8	adalimumab	adalimumab|Placebo	Biological|Drug	hidradenitis|hidradenitis suppurativa	Hidradenitis Suppurativa	Parallel Assignment	Interventional	Treatment	Randomized	Study of Adalimumab in Subjects With Moderate to Severe Chronic Hidradenitis Suppurativa	3		NA	0.673	Cochran-Mantel-Haenszel					NA	All	154	Completed	Phase 2
NCT00918255	4450719	8155323	Percentage of Participants Achieving Clinical Response at Week 8	adalimumab	adalimumab|Placebo	Biological|Drug	hidradenitis|hidradenitis suppurativa	Hidradenitis Suppurativa	Parallel Assignment	Interventional	Treatment	Randomized	Study of Adalimumab in Subjects With Moderate to Severe Chronic Hidradenitis Suppurativa	3		NA	1	Cochran-Mantel-Haenszel					NA	All	154	Completed	Phase 2
NCT00918255	4450718	8155323	Percentage of Participants Achieving Clinical Response at Week 8	adalimumab	adalimumab|Placebo	Biological|Drug	hidradenitis|hidradenitis suppurativa	Hidradenitis Suppurativa	Parallel Assignment	Interventional	Treatment	Randomized	Study of Adalimumab in Subjects With Moderate to Severe Chronic Hidradenitis Suppurativa	3		NA	1	Cochran-Mantel-Haenszel					NA	All	154	Completed	Phase 2
NCT00918255	4450720	8155324	Percentage of Participants Achieving Clinical Response at Week 4	adalimumab	adalimumab|Placebo	Biological|Drug	hidradenitis|hidradenitis suppurativa	Hidradenitis Suppurativa	Parallel Assignment	Interventional	Treatment	Randomized	Study of Adalimumab in Subjects With Moderate to Severe Chronic Hidradenitis Suppurativa	3		NA	0.32	Cochran-Mantel-Haenszel					NA	All	154	Completed	Phase 2
NCT00918255	4450721	8155324	Percentage of Participants Achieving Clinical Response at Week 4	adalimumab	adalimumab|Placebo	Biological|Drug	hidradenitis|hidradenitis suppurativa	Hidradenitis Suppurativa	Parallel Assignment	Interventional	Treatment	Randomized	Study of Adalimumab in Subjects With Moderate to Severe Chronic Hidradenitis Suppurativa	3		NA	0.051	Cochran-Mantel-Haenszel					NA	All	154	Completed	Phase 2
NCT00918255	4450722	8155324	Percentage of Participants Achieving Clinical Response at Week 4	adalimumab	adalimumab|Placebo	Biological|Drug	hidradenitis|hidradenitis suppurativa	Hidradenitis Suppurativa	Parallel Assignment	Interventional	Treatment	Randomized	Study of Adalimumab in Subjects With Moderate to Severe Chronic Hidradenitis Suppurativa	3		NA	0.044	Cochran-Mantel-Haenszel					NA	All	154	Completed	Phase 2
NCT00918255	4450725	8155325	Percentage of Participants Achieving Clinical Response at Week 2	adalimumab	adalimumab|Placebo	Biological|Drug	hidradenitis|hidradenitis suppurativa	Hidradenitis Suppurativa	Parallel Assignment	Interventional	Treatment	Randomized	Study of Adalimumab in Subjects With Moderate to Severe Chronic Hidradenitis Suppurativa	3		NA	1	Cochran-Mantel-Haenszel					NA	All	154	Completed	Phase 2
NCT00918255	4450723	8155325	Percentage of Participants Achieving Clinical Response at Week 2	adalimumab	adalimumab|Placebo	Biological|Drug	hidradenitis|hidradenitis suppurativa	Hidradenitis Suppurativa	Parallel Assignment	Interventional	Treatment	Randomized	Study of Adalimumab in Subjects With Moderate to Severe Chronic Hidradenitis Suppurativa	3		NA	0.097	Cochran-Mantel-Haenszel					NA	All	154	Completed	Phase 2
NCT00918255	4450724	8155325	Percentage of Participants Achieving Clinical Response at Week 2	adalimumab	adalimumab|Placebo	Biological|Drug	hidradenitis|hidradenitis suppurativa	Hidradenitis Suppurativa	Parallel Assignment	Interventional	Treatment	Randomized	Study of Adalimumab in Subjects With Moderate to Severe Chronic Hidradenitis Suppurativa	3		NA	1	Cochran-Mantel-Haenszel					NA	All	154	Completed	Phase 2
NCT00918255	4450727	8155326	Percent Change From Baseline in Number of All Inflammatory Nodules and Plaques at Week 16	adalimumab	adalimumab|Placebo	Biological|Drug	hidradenitis|hidradenitis suppurativa	Hidradenitis Suppurativa	Parallel Assignment	Interventional	Treatment	Randomized	Study of Adalimumab in Subjects With Moderate to Severe Chronic Hidradenitis Suppurativa	3		NA	0.019	ANCOVA					NA	All	154	Completed	Phase 2
NCT00918255	4450728	8155326	Percent Change From Baseline in Number of All Inflammatory Nodules and Plaques at Week 16	adalimumab	adalimumab|Placebo	Biological|Drug	hidradenitis|hidradenitis suppurativa	Hidradenitis Suppurativa	Parallel Assignment	Interventional	Treatment	Randomized	Study of Adalimumab in Subjects With Moderate to Severe Chronic Hidradenitis Suppurativa	3		NA	0.062	ANCOVA					NA	All	154	Completed	Phase 2
NCT00918255	4450726	8155326	Percent Change From Baseline in Number of All Inflammatory Nodules and Plaques at Week 16	adalimumab	adalimumab|Placebo	Biological|Drug	hidradenitis|hidradenitis suppurativa	Hidradenitis Suppurativa	Parallel Assignment	Interventional	Treatment	Randomized	Study of Adalimumab in Subjects With Moderate to Severe Chronic Hidradenitis Suppurativa	3		NA	0.286	ANCOVA					NA	All	154	Completed	Phase 2
NCT00918255	4450731	8155327	Percentage of Participants Achieving Clinical Response at Week 16	adalimumab	adalimumab|Placebo	Biological|Drug	hidradenitis|hidradenitis suppurativa	Hidradenitis Suppurativa	Parallel Assignment	Interventional	Treatment	Randomized	Study of Adalimumab in Subjects With Moderate to Severe Chronic Hidradenitis Suppurativa	3		NA	0.022	Cochran-Mantel-Haenszel					NA	All	154	Completed	Phase 2
NCT00918255	4450730	8155327	Percentage of Participants Achieving Clinical Response at Week 16	adalimumab	adalimumab|Placebo	Biological|Drug	hidradenitis|hidradenitis suppurativa	Hidradenitis Suppurativa	Parallel Assignment	Interventional	Treatment	Randomized	Study of Adalimumab in Subjects With Moderate to Severe Chronic Hidradenitis Suppurativa	3		NA	0.025	Cochran-Mantel-Haenszel					NA	All	154	Completed	Phase 2
NCT00918255	4450729	8155327	Percentage of Participants Achieving Clinical Response at Week 16	adalimumab	adalimumab|Placebo	Biological|Drug	hidradenitis|hidradenitis suppurativa	Hidradenitis Suppurativa	Parallel Assignment	Interventional	Treatment	Randomized	Study of Adalimumab in Subjects With Moderate to Severe Chronic Hidradenitis Suppurativa	3		NA	0.252	Cochran-Mantel-Haenszel					NA	All	154	Completed	Phase 2
NCT00918346	4450708	8155303	Primary Pharmacodynamic Variable Per Protocol Efficacy Dataset: Change From Baseline in the Overall Diurnal Intraocular Pressure (IOP) at Week 4 (Worse Eye)	NA	Tafluprost 0.0015%	Drug	hypertension|glaucoma, open-angle|glaucoma|ocular hypertension	Ocular Hypertension|Open-Angle Glaucoma	Crossover Assignment	Interventional	Treatment	Randomized	Pharmacodynamics of Tafluprost 0.0015% Eye Drops: a Comparison Between the Preserved and Unpreserved Formulation	2	Median Difference (Final Values)	-0.05	0.83	ANCOVA	-0.52	0.42	95		NA	All	43	Completed	Phase 3
NCT00918346	4450709	8155304	Primary Pharmacodynamic Variable Intention to Treat Efficacy Dataset: Change From Baseline in the Overall Diurnal Intraocular Pressure (IOP) at Week 4 (Worse Eye)	NA	Tafluprost 0.0015%	Drug	hypertension|glaucoma, open-angle|glaucoma|ocular hypertension	Ocular Hypertension|Open-Angle Glaucoma	Crossover Assignment	Interventional	Treatment	Randomized	Pharmacodynamics of Tafluprost 0.0015% Eye Drops: a Comparison Between the Preserved and Unpreserved Formulation	2	Mean Difference (Final Values)	0.01	0.96	ANCOVA	-0.46	0.49	95		NA	All	43	Completed	Phase 3
NCT00918567	4450697	8155286	ADHD Subscale of the DBD (Teacher Completed) at Endpoint	atomoxetine hydrochloride	atomoxetine|Behavior Modification Therapy	Drug|Behavioral	hyperkinesis|attention deficit disorder with hyperactivity	Attention Deficit Hyperactivity Disorder	Parallel Assignment	Interventional	Treatment	Randomized	Impact of Strattera and Behavior Therapy on the Home and School Functioning of Children With ADHD	2	Mean Difference (Final Values)	0.12	0.05	Mixed Models Analysis				Standard Error of the Mean	0.19	All	56	Completed	Phase 4
NCT00918567	4450698	8155287	ADHD Subscale of the DBD (Parent Completed) at Endpoint	atomoxetine hydrochloride	atomoxetine|Behavior Modification Therapy	Drug|Behavioral	hyperkinesis|attention deficit disorder with hyperactivity	Attention Deficit Hyperactivity Disorder	Parallel Assignment	Interventional	Treatment	Randomized	Impact of Strattera and Behavior Therapy on the Home and School Functioning of Children With ADHD	2	Mean Difference (Final Values)	0.4	0.05	Mixed Models Analysis				Standard Error of the Mean	0.15	All	56	Completed	Phase 4
NCT00918567	4450699	8155288	Social Skills Rating Scale Problem Behavior Subscale(SSRS Teachers) at Endpoint	atomoxetine hydrochloride	atomoxetine|Behavior Modification Therapy	Drug|Behavioral	hyperkinesis|attention deficit disorder with hyperactivity	Attention Deficit Hyperactivity Disorder	Parallel Assignment	Interventional	Treatment	Randomized	Impact of Strattera and Behavior Therapy on the Home and School Functioning of Children With ADHD	2	Mean Difference (Final Values)	0.08	0.05	Mixed Models Analysis				Standard Error of the Mean	1.8	All	56	Completed	Phase 4
NCT00918567	4450700	8155289	Social Skills Rating Scale Problem Behavior Subscale(SSRS Parent) at Endpoint	atomoxetine hydrochloride	atomoxetine|Behavior Modification Therapy	Drug|Behavioral	hyperkinesis|attention deficit disorder with hyperactivity	Attention Deficit Hyperactivity Disorder	Parallel Assignment	Interventional	Treatment	Randomized	Impact of Strattera and Behavior Therapy on the Home and School Functioning of Children With ADHD	2	Mean Difference (Final Values)	3.05	0.05	Mixed Models Analysis				Standard Error of the Mean	1.7	All	56	Completed	Phase 4
NCT00918567	4450701	8155290	Disruptive Behavior Disorder Rating Scale ODD Subscale(DBD- Teacher Completed) at Endpoint	atomoxetine hydrochloride	atomoxetine|Behavior Modification Therapy	Drug|Behavioral	hyperkinesis|attention deficit disorder with hyperactivity	Attention Deficit Hyperactivity Disorder	Parallel Assignment	Interventional	Treatment	Randomized	Impact of Strattera and Behavior Therapy on the Home and School Functioning of Children With ADHD	2	Mean Difference (Final Values)	0.17	0.05	Mixed Models Analysis				Standard Error of the Mean	0.2	All	56	Completed	Phase 4
NCT00918567	4450702	8155291	Disruptive Behavior Disorders Rating Scale ODD Subscale (DBD- Parent Completed) at Endpoint	atomoxetine hydrochloride	atomoxetine|Behavior Modification Therapy	Drug|Behavioral	hyperkinesis|attention deficit disorder with hyperactivity	Attention Deficit Hyperactivity Disorder	Parallel Assignment	Interventional	Treatment	Randomized	Impact of Strattera and Behavior Therapy on the Home and School Functioning of Children With ADHD	2	Mean Difference (Final Values)	0.22	0.05	Mixed Models Analysis				Standard Error of the Mean	0.18	All	56	Completed	Phase 4
NCT00918567	4450703	8155292	Pittsburgh Side Effects Rating Scale (PSERS)(Teacher Rated):	atomoxetine hydrochloride	atomoxetine|Behavior Modification Therapy	Drug|Behavioral	hyperkinesis|attention deficit disorder with hyperactivity	Attention Deficit Hyperactivity Disorder	Parallel Assignment	Interventional	Treatment	Randomized	Impact of Strattera and Behavior Therapy on the Home and School Functioning of Children With ADHD	2	Mean Difference (Final Values)	-0.02	0.05	Mixed Models Analysis				Standard Error of the Mean	0.07	All	56	Completed	Phase 4
NCT00918567	4450704	8155293	Pittsburgh Side Effects Rating Scale (PSERS)(Parent Completed) at Endpoint:	atomoxetine hydrochloride	atomoxetine|Behavior Modification Therapy	Drug|Behavioral	hyperkinesis|attention deficit disorder with hyperactivity	Attention Deficit Hyperactivity Disorder	Parallel Assignment	Interventional	Treatment	Randomized	Impact of Strattera and Behavior Therapy on the Home and School Functioning of Children With ADHD	2	Mean Difference (Final Values)	-0.05	0.05	Mixed Models Analysis				Standard Error of the Mean	0.09	All	56	Completed	Phase 4
NCT00918567	4450705	8155294	Impairment Rating Scale (Teachers) at Endpoint	atomoxetine hydrochloride	atomoxetine|Behavior Modification Therapy	Drug|Behavioral	hyperkinesis|attention deficit disorder with hyperactivity	Attention Deficit Hyperactivity Disorder	Parallel Assignment	Interventional	Treatment	Randomized	Impact of Strattera and Behavior Therapy on the Home and School Functioning of Children With ADHD	2	Mean Difference (Final Values)	0.27	0.05	Mixed Models Analysis				Standard Error of the Mean	0.6	All	56	Completed	Phase 4
NCT00918567	4450706	8155295	Impairment Rating Scale (Parent Completed) at Endpoint	atomoxetine hydrochloride	atomoxetine|Behavior Modification Therapy	Drug|Behavioral	hyperkinesis|attention deficit disorder with hyperactivity	Attention Deficit Hyperactivity Disorder	Parallel Assignment	Interventional	Treatment	Randomized	Impact of Strattera and Behavior Therapy on the Home and School Functioning of Children With ADHD	2	Mean Difference (Final Values)	0.18	0.05	Mixed Models Analysis				Standard Error of the Mean	0.51	All	56	Completed	Phase 4
NCT00918567	4450707	8155296	Rule Violations During Direct Classroom Observation at Endpoint (Week 8)	atomoxetine hydrochloride	atomoxetine|Behavior Modification Therapy	Drug|Behavioral	hyperkinesis|attention deficit disorder with hyperactivity	Attention Deficit Hyperactivity Disorder	Parallel Assignment	Interventional	Treatment	Randomized	Impact of Strattera and Behavior Therapy on the Home and School Functioning of Children With ADHD	2	Mean Difference (Final Values)	-1.22	0.05	Mixed Models Analysis				Standard Error of the Mean	1.93	All	56	Completed	Phase 4
NCT00918749	4450679	8155245	Serum BAP Comparing Risedronate 150 mg IRBB Tablet With 75 mg & 100 mg DRFB Tablet, Month 4, ITT Population	NA	150 mg|75 mg|100 mg	Drug|Drug|Drug	osteoporosis, postmenopausal|osteoporosis	Postmenopausal Osteoporosis	Parallel Assignment	Interventional	Treatment	Randomized	Delayed Release (DR) Risedronate Compared to Immediate Release (IR) in Postmenopausal Women	3	LS Mean Difference	1.269	0.7606	ANOVA	-5.609	8.148	90	Standard Error of the Mean	4.16	Female	205	Completed	Phase 2
NCT00918749	4450678	8155245	Serum BAP Comparing Risedronate 150 mg IRBB Tablet With 75 mg & 100 mg DRFB Tablet, Month 4, ITT Population	NA	150 mg|75 mg|100 mg	Drug|Drug|Drug	osteoporosis, postmenopausal|osteoporosis	Postmenopausal Osteoporosis	Parallel Assignment	Interventional	Treatment	Randomized	Delayed Release (DR) Risedronate Compared to Immediate Release (IR) in Postmenopausal Women	3	LS Mean Difference	-2.825	0.5006	ANOVA	-9.744	4.095	90	Standard Error of the Mean	4.185	Female	205	Completed	Phase 2
NCT00918749	4450681	8155246	Serum BAP Comparing Risedronate 150 mg IRBB Tablet With 75 mg & 100 mg DRFB Tablet, Month 3, ITT Population	NA	150 mg|75 mg|100 mg	Drug|Drug|Drug	osteoporosis, postmenopausal|osteoporosis	Postmenopausal Osteoporosis	Parallel Assignment	Interventional	Treatment	Randomized	Delayed Release (DR) Risedronate Compared to Immediate Release (IR) in Postmenopausal Women	3	LS Mean Difference	4.966	0.2527	ANOVA	-2.189	12.12	90	Standard Error of the Mean	4.327	Female	205	Completed	Phase 2
NCT00918749	4450680	8155246	Serum BAP Comparing Risedronate 150 mg IRBB Tablet With 75 mg & 100 mg DRFB Tablet, Month 3, ITT Population	NA	150 mg|75 mg|100 mg	Drug|Drug|Drug	osteoporosis, postmenopausal|osteoporosis	Postmenopausal Osteoporosis	Parallel Assignment	Interventional	Treatment	Randomized	Delayed Release (DR) Risedronate Compared to Immediate Release (IR) in Postmenopausal Women	3	LS Mean Difference	4.926	0.2613	ANOVA	-2.301	12.153	90	Standard Error of the Mean	4.371	Female	205	Completed	Phase 2
NCT00918749	4450683	8155247	Serum Bone Specific Alkaline Phosphatase (BAP) Comparing Risedronate 150 mg IRBB Tablet With 75 mg & 100 mg DRFB Tablet, Month 2, ITT Population	NA	150 mg|75 mg|100 mg	Drug|Drug|Drug	osteoporosis, postmenopausal|osteoporosis	Postmenopausal Osteoporosis	Parallel Assignment	Interventional	Treatment	Randomized	Delayed Release (DR) Risedronate Compared to Immediate Release (IR) in Postmenopausal Women	3	LS Mean Difference	3.108	0.444	ANOVA	-3.59	9.807	90	Standard Error of the Mean	4.052	Female	205	Completed	Phase 2
NCT00918749	4450682	8155247	Serum Bone Specific Alkaline Phosphatase (BAP) Comparing Risedronate 150 mg IRBB Tablet With 75 mg & 100 mg DRFB Tablet, Month 2, ITT Population	NA	150 mg|75 mg|100 mg	Drug|Drug|Drug	osteoporosis, postmenopausal|osteoporosis	Postmenopausal Osteoporosis	Parallel Assignment	Interventional	Treatment	Randomized	Delayed Release (DR) Risedronate Compared to Immediate Release (IR) in Postmenopausal Women	3	LS Mean Difference	4.842	0.2349	ANOVA	-1.874	11.559	90	Standard Error of the Mean	4.063	Female	205	Completed	Phase 2
NCT00918749	4450685	8155248	Percent Change From Baseline Urine NTX Comparing Risedronate 150 mg IRBB Tablet With 75 mg & 100 mg DRFB Tablet, Month 4, ITT Population	NA	150 mg|75 mg|100 mg	Drug|Drug|Drug	osteoporosis, postmenopausal|osteoporosis	Postmenopausal Osteoporosis	Parallel Assignment	Interventional	Treatment	Randomized	Delayed Release (DR) Risedronate Compared to Immediate Release (IR) in Postmenopausal Women	3	LS Mean Difference	5.505	0.5436	ANOVA	-9.452	20.462	90	Standard Error of the Mean	9.046	Female	205	Completed	Phase 2
NCT00918749	4450684	8155248	Percent Change From Baseline Urine NTX Comparing Risedronate 150 mg IRBB Tablet With 75 mg & 100 mg DRFB Tablet, Month 4, ITT Population	NA	150 mg|75 mg|100 mg	Drug|Drug|Drug	osteoporosis, postmenopausal|osteoporosis	Postmenopausal Osteoporosis	Parallel Assignment	Interventional	Treatment	Randomized	Delayed Release (DR) Risedronate Compared to Immediate Release (IR) in Postmenopausal Women	3	LS Mean Difference	-0.914	0.9201	ANOVA	-15.959	14.132	90	Standard Error of the Mean	9.1	Female	205	Completed	Phase 2
NCT00918749	4450687	8155249	Percent Change From Baseline Urine NTX Comparing Risedronate 150 mg IRBB Tablet With 75 mg & 100 mg DRFB Tablet, Month 3, ITT Population	NA	150 mg|75 mg|100 mg	Drug|Drug|Drug	osteoporosis, postmenopausal|osteoporosis	Postmenopausal Osteoporosis	Parallel Assignment	Interventional	Treatment	Randomized	Delayed Release (DR) Risedronate Compared to Immediate Release (IR) in Postmenopausal Women	3	LS Mean Difference	1.119	0.8546	ANOVA	-8.956	11.193	90	Standard Error of the Mean	6.093	Female	205	Completed	Phase 2
NCT00918749	4450686	8155249	Percent Change From Baseline Urine NTX Comparing Risedronate 150 mg IRBB Tablet With 75 mg & 100 mg DRFB Tablet, Month 3, ITT Population	NA	150 mg|75 mg|100 mg	Drug|Drug|Drug	osteoporosis, postmenopausal|osteoporosis	Postmenopausal Osteoporosis	Parallel Assignment	Interventional	Treatment	Randomized	Delayed Release (DR) Risedronate Compared to Immediate Release (IR) in Postmenopausal Women	3	LS Mean Difference	-7.393	0.2291	ANOVA	-17.522	2.737	90	Standard Error of the Mean	6.126	Female	205	Completed	Phase 2
NCT00918749	4450689	8155250	Percent Change From Baseline Urine NTX (Type-1 Collagen Cross-linked N-telopeptide) Comparing Risedronate 150 mg IRBB Tablet With 75 mg & 100 mg DRFB Tablet, Month 2, ITT Population	NA	150 mg|75 mg|100 mg	Drug|Drug|Drug	osteoporosis, postmenopausal|osteoporosis	Postmenopausal Osteoporosis	Parallel Assignment	Interventional	Treatment	Randomized	Delayed Release (DR) Risedronate Compared to Immediate Release (IR) in Postmenopausal Women	3	LS Mean Difference	14.528	0.1192	ANOVA	-0.813	29.868	90	Standard Error of the Mean	9.28	Female	205	Completed	Phase 2
NCT00918749	4450688	8155250	Percent Change From Baseline Urine NTX (Type-1 Collagen Cross-linked N-telopeptide) Comparing Risedronate 150 mg IRBB Tablet With 75 mg & 100 mg DRFB Tablet, Month 2, ITT Population	NA	150 mg|75 mg|100 mg	Drug|Drug|Drug	osteoporosis, postmenopausal|osteoporosis	Postmenopausal Osteoporosis	Parallel Assignment	Interventional	Treatment	Randomized	Delayed Release (DR) Risedronate Compared to Immediate Release (IR) in Postmenopausal Women	3	LS Mean Difference	14.215	0.1298	ANOVA	-1.23	29.659	90	Standard Error of the Mean	9.343	Female	205	Completed	Phase 2
NCT00918749	4450690	8155251	Percent Change From Baseline CTX 150 mg IRBB Tablet Compared With 75 mg & 100 mg DRFB Tablet, Month 3, ITT Population	NA	150 mg|75 mg|100 mg	Drug|Drug|Drug	osteoporosis, postmenopausal|osteoporosis	Postmenopausal Osteoporosis	Parallel Assignment	Interventional	Treatment	Randomized	Delayed Release (DR) Risedronate Compared to Immediate Release (IR) in Postmenopausal Women	3	LS Mean Difference	-10.787	0.0133	ANOVA	-17.917	-3.657	90	Standard Error of the Mean	4.313	Female	205	Completed	Phase 2
NCT00918749	4450691	8155251	Percent Change From Baseline CTX 150 mg IRBB Tablet Compared With 75 mg & 100 mg DRFB Tablet, Month 3, ITT Population	NA	150 mg|75 mg|100 mg	Drug|Drug|Drug	osteoporosis, postmenopausal|osteoporosis	Postmenopausal Osteoporosis	Parallel Assignment	Interventional	Treatment	Randomized	Delayed Release (DR) Risedronate Compared to Immediate Release (IR) in Postmenopausal Women	3	LS Mean Difference	0.388	0.9276	ANOVA	-6.67	7.447	90	Standard Error of the Mean	4.269	Female	205	Completed	Phase 2
NCT00918749	4450692	8155252	Percent Change From Baseline CTX 150 mg IRBB Tablet Compared With 75 mg & 100 mg DRFB Tablet, Month 2, ITT Population	NA	150 mg|75 mg|100 mg	Drug|Drug|Drug	osteoporosis, postmenopausal|osteoporosis	Postmenopausal Osteoporosis	Parallel Assignment	Interventional	Treatment	Randomized	Delayed Release (DR) Risedronate Compared to Immediate Release (IR) in Postmenopausal Women	3	LS Mean Difference	-0.218	0.965	ANOVA	-8.427	7.991	90	Standard Error of the Mean	4.966	Female	205	Completed	Phase 2
NCT00918749	4450693	8155252	Percent Change From Baseline CTX 150 mg IRBB Tablet Compared With 75 mg & 100 mg DRFB Tablet, Month 2, ITT Population	NA	150 mg|75 mg|100 mg	Drug|Drug|Drug	osteoporosis, postmenopausal|osteoporosis	Postmenopausal Osteoporosis	Parallel Assignment	Interventional	Treatment	Randomized	Delayed Release (DR) Risedronate Compared to Immediate Release (IR) in Postmenopausal Women	3	LS Mean Difference	4.765	0.3372	ANOVA	-3.421	12.952	90	Standard Error of the Mean	4.952	Female	205	Completed	Phase 2
NCT00918749	4450695	8155253	Percentage Change From Baseline Serum Type-1 Collagen C-telopeptide (CTX) 75 mg & 100 mg DRFB Tablet Compared With 150 mg IRBB Tablet, Month 4, ITT Population	NA	150 mg|75 mg|100 mg	Drug|Drug|Drug	osteoporosis, postmenopausal|osteoporosis	Postmenopausal Osteoporosis	Parallel Assignment	Interventional	Treatment	Randomized	Delayed Release (DR) Risedronate Compared to Immediate Release (IR) in Postmenopausal Women	3	LS Mean Difference	-3.598	0.3946	ANOVA	-10.568	3.372	90	Standard Error of the Mean	4.215	Female	205	Completed	Phase 2
NCT00918749	4450694	8155253	Percentage Change From Baseline Serum Type-1 Collagen C-telopeptide (CTX) 75 mg & 100 mg DRFB Tablet Compared With 150 mg IRBB Tablet, Month 4, ITT Population	NA	150 mg|75 mg|100 mg	Drug|Drug|Drug	osteoporosis, postmenopausal|osteoporosis	Postmenopausal Osteoporosis	Parallel Assignment	Interventional	Treatment	Randomized	Delayed Release (DR) Risedronate Compared to Immediate Release (IR) in Postmenopausal Women	3	LS Mean Difference	-12.197	0.0045	ANOVA	-19.208	-5.185	90	Standard Error of the Mean	4.241	Female	205	Completed	Phase 2
NCT00918879	4450674	8155236	Proportion of Patients (Expressed in Percentage of Total Participants) Achieving a Therapeutic Glycemic Response Defined as HbA1c < 7.0% at Week 24	saxagliptin	Placebo|Saxagliptin	Drug|Drug	diabetes mellitus|diabetes mellitus, type 2	Type 2 Diabetes	Parallel Assignment	Interventional	Treatment	Randomized	Evaluate Saxagliptin in Adult Indian Patients With Type 2 Diabetes Inadequate Glycemic Control	2	Mean Difference (Net)	8.8	NA		-1.7	19.3	95		NA	All	213	Completed	Phase 3
NCT00918879	4450675	8155237	Absolute Change From Baseline to Week 24 in Fasting Plasma Glucose (FPG)	saxagliptin	Placebo|Saxagliptin	Drug|Drug	diabetes mellitus|diabetes mellitus, type 2	Type 2 Diabetes	Parallel Assignment	Interventional	Treatment	Randomized	Evaluate Saxagliptin in Adult Indian Patients With Type 2 Diabetes Inadequate Glycemic Control	2	Mean Difference (Net)	-0.57	0.0623	ANCOVA	-1.17	0.02	95	Standard Error of the Mean	0.302	All	213	Completed	Phase 3
NCT00918879	4450676	8155238	Absolute Change From Baseline to Week 24 in Fasting Plasma Glucose (FPG)	saxagliptin	Placebo|Saxagliptin	Drug|Drug	diabetes mellitus|diabetes mellitus, type 2	Type 2 Diabetes	Parallel Assignment	Interventional	Treatment	Randomized	Evaluate Saxagliptin in Adult Indian Patients With Type 2 Diabetes Inadequate Glycemic Control	2	Mean Difference (Net)	-10.19	0.0623	ANCOVA	-20.91	0.53	95	Standard Error of the Mean	5.438	All	213	Completed	Phase 3
NCT00918879	4450677	8155239	Absolute Change From Baseline to Week 24 in Glycosylated Haemoglobin A1c (HbA1c)	saxagliptin	Placebo|Saxagliptin	Drug|Drug	diabetes mellitus|diabetes mellitus, type 2	Type 2 Diabetes	Parallel Assignment	Interventional	Treatment	Randomized	Evaluate Saxagliptin in Adult Indian Patients With Type 2 Diabetes Inadequate Glycemic Control	2	Mean Difference (Net)	-0.46	0.0011	ANCOVA	-0.73	-0.18	95	Standard Error of the Mean	0.139	All	213	Completed	Phase 3
NCT00919126	4450672	8155212	Dose of Propofol (mg) Administered During Maintenance Adjusted to Patient Body Surface Area (BSA in m²) and Maintenance Duration (Min)	xenon	Xenon|Xenon|Medical Air in Oxygen	Drug|Drug|Drug	respiratory aspiration	Anaesthesia	Parallel Assignment	Interventional	Treatment	Randomized	General Anesthesia With Xenon in Inspiratory Concentrations of 50% and 70% and Total I.V. Anaesthesia.	3	Mean Difference (Final Values)	3.0256	0.0001	ANCOVA	2.328	3.724	95		NA	All	102	Terminated	Phase 3
NCT00919126	4450670	8155212	Dose of Propofol (mg) Administered During Maintenance Adjusted to Patient Body Surface Area (BSA in m²) and Maintenance Duration (Min)	xenon	Xenon|Xenon|Medical Air in Oxygen	Drug|Drug|Drug	respiratory aspiration	Anaesthesia	Parallel Assignment	Interventional	Treatment	Randomized	General Anesthesia With Xenon in Inspiratory Concentrations of 50% and 70% and Total I.V. Anaesthesia.	3	Mean Difference (Final Values)	0.7351	0.0365	ANCOVA	0.038	1.432	95		NA	All	102	Terminated	Phase 3
NCT00919126	4450671	8155212	Dose of Propofol (mg) Administered During Maintenance Adjusted to Patient Body Surface Area (BSA in m²) and Maintenance Duration (Min)	xenon	Xenon|Xenon|Medical Air in Oxygen	Drug|Drug|Drug	respiratory aspiration	Anaesthesia	Parallel Assignment	Interventional	Treatment	Randomized	General Anesthesia With Xenon in Inspiratory Concentrations of 50% and 70% and Total I.V. Anaesthesia.	3	Mean Difference (Final Values)	2.2905	0.0001	ANCOVA	1.57	3.011	95		NA	All	102	Terminated	Phase 3
NCT00919126	4450673	8155212	Dose of Propofol (mg) Administered During Maintenance Adjusted to Patient Body Surface Area (BSA in m²) and Maintenance Duration (Min)	xenon	Xenon|Xenon|Medical Air in Oxygen	Drug|Drug|Drug	respiratory aspiration	Anaesthesia	Parallel Assignment	Interventional	Treatment	Randomized	General Anesthesia With Xenon in Inspiratory Concentrations of 50% and 70% and Total I.V. Anaesthesia.	3		NA	0.0001	ANCOVA					NA	All	102	Terminated	Phase 3
NCT00919711	4450666	8155181	Lumbar Spine BMD Percent Change From Baseline at Month 12	risedronic acid|denosumab	Actonel®|Denosumab	Drug|Drug	osteoporosis	Osteoporosis	Parallel Assignment	Interventional	Treatment	Randomized	Study to Evaluate the Safety and Efficacy of Denosumab and Actonel® in Post Menopausal Women Transitioned From Alendronate Therapy	2	Mean Difference (Net)	2.3	0.0001	ANCOVA	1.8	2.8	95		NA	Female	870	Completed	Phase 3
NCT00919711	4450667	8155182	Femoral Neck BMD Percent Change From Baseline at Month 12	risedronic acid|denosumab	Actonel®|Denosumab	Drug|Drug	osteoporosis	Osteoporosis	Parallel Assignment	Interventional	Treatment	Randomized	Study to Evaluate the Safety and Efficacy of Denosumab and Actonel® in Post Menopausal Women Transitioned From Alendronate Therapy	2	Mean Difference (Net)	1.4	0.0001	ANCOVA	0.9	1.8	95		NA	Female	870	Completed	Phase 3
NCT00919711	4450668	8155183	Serum CTX Percent Change From Baseline at Month 1	risedronic acid|denosumab	Actonel®|Denosumab	Drug|Drug	osteoporosis	Osteoporosis	Parallel Assignment	Interventional	Treatment	Randomized	Study to Evaluate the Safety and Efficacy of Denosumab and Actonel® in Post Menopausal Women Transitioned From Alendronate Therapy	2		NA	0.0001	Wilcoxon (Mann-Whitney)					NA	Female	870	Completed	Phase 3
NCT00919711	4450669	8155184	Total Hip BMD Percent Change From Baseline at Month 12	risedronic acid|denosumab	Actonel®|Denosumab	Drug|Drug	osteoporosis	Osteoporosis	Parallel Assignment	Interventional	Treatment	Randomized	Study to Evaluate the Safety and Efficacy of Denosumab and Actonel® in Post Menopausal Women Transitioned From Alendronate Therapy	2	Mean Difference (Net)	1.6	0.0001	ANCOVA	1.2	2	95		NA	Female	870	Completed	Phase 3
NCT00919802	4450663	8155176	Secondary Outcome Measures Will Include Change From Baseline in Verbal Reports of Anxiety 6 Hours After Drug/Placebo Administration	oxytocin	Oxytocin|Saline as a nasal spray	Drug|Other	cystitis|cystitis, interstitial	Interstitial Cystitis	Crossover Assignment	Interventional	Treatment	Randomized	Intranasal Oxytocin for the Treatment of Pain Associated With Interstitial Cystitis	2		NA	0.7252	t-test, 2 sided					NA	All	25	Completed	Phase 4
NCT00919802	4450664	8155177	Change From Baseline Measured as Global Response Assessment (GRA) Score at 6 and 24 Hours	oxytocin	Oxytocin|Saline as a nasal spray	Drug|Other	cystitis|cystitis, interstitial	Interstitial Cystitis	Crossover Assignment	Interventional	Treatment	Randomized	Intranasal Oxytocin for the Treatment of Pain Associated With Interstitial Cystitis	2		NA	0.688	t-test, 2 sided					NA	All	25	Completed	Phase 4
NCT00919893	4450662	8155160	Symptomatic Improvement in the Pain Domain of National Institutes of Health-Chronic Prostatitis Symptom Index (NIH-CPSI)	NA	Cernilton|Placebo	Drug|Drug	chronic disease|pelvic pain|somatoform disorders|prostatitis|syndrome	Chronic Pelvic Pain Syndrome|Chronic Prostatitis	Crossover Assignment	Interventional	Treatment	Randomized	Efficacy Study of a Standardized Pollen Extract Preparation (Cernilton) to Treat Inflammatory Chronic Prostatitis-Chronic Pelvic Pain Syndrome (CP-CPPS)	2		NA	0.05	t-test, 2 sided					NA	Male	139	Completed	Phase 3
NCT00920218	4450658	8155125	Anti-glycoprotein E (Anti-gE) Geometric Mean Antibody Concentrations	vaccines	Herpes Zoster Vaccine 1437173A|Placebo vaccine (saline)	Biological|Biological	herpes zoster	Herpes Zoster	Parallel Assignment	Interventional	Prevention	Randomized	Safety & Immunogenicity of GlaxoSmithKline Biologicals' Herpes Zoster Vaccine 1437173A	4	Fold increase over Control	42.2	0.0001	Dunnett for multiple comparisons	20.2	88.13	76.16		NA	All	121	Completed	Phase 2
NCT00920218	4450659	8155125	Anti-glycoprotein E (Anti-gE) Geometric Mean Antibody Concentrations	vaccines	Herpes Zoster Vaccine 1437173A|Placebo vaccine (saline)	Biological|Biological	herpes zoster	Herpes Zoster	Parallel Assignment	Interventional	Prevention	Randomized	Safety & Immunogenicity of GlaxoSmithKline Biologicals' Herpes Zoster Vaccine 1437173A	4	Fold increase over Control	74.41	0.0001	Dunnett for multiple comparisons	33.12	167.17	76.16		NA	All	121	Completed	Phase 2
NCT00920218	4450661	8155126	Frequency of gE-specific Cluster of Differentiation 4 (CD4) T-cells Expressing at Least 2 Cytokines	vaccines	Herpes Zoster Vaccine 1437173A|Placebo vaccine (saline)	Biological|Biological	herpes zoster	Herpes Zoster	Parallel Assignment	Interventional	Prevention	Randomized	Safety & Immunogenicity of GlaxoSmithKline Biologicals' Herpes Zoster Vaccine 1437173A	4	Fold increase over Control	32.31	0.0001	Dunnett for multiple comparisons	20.65	50.54	76.16		NA	All	121	Completed	Phase 2
NCT00920218	4450660	8155126	Frequency of gE-specific Cluster of Differentiation 4 (CD4) T-cells Expressing at Least 2 Cytokines	vaccines	Herpes Zoster Vaccine 1437173A|Placebo vaccine (saline)	Biological|Biological	herpes zoster	Herpes Zoster	Parallel Assignment	Interventional	Prevention	Randomized	Safety & Immunogenicity of GlaxoSmithKline Biologicals' Herpes Zoster Vaccine 1437173A	4	Fold increase over Control	9.51	0.0001	Dunnett for multiple comparisons	6.07	14.9	76.16		NA	All	121	Completed	Phase 2
NCT00920426	4450655	8155075	Plasma HIV-1 RNA Rate of Decline (Slope) Over 11 Days	NA	GSK1265744 30mg|Placebo|GSK1265744 5mg	Drug|Drug|Drug	hiv infections|acquired immunodeficiency syndrome	Infection, Human Immunodeficiency Virus	Parallel Assignment	Interventional	Treatment	Randomized	Study to Compare the Safety and Anti-HIV Effect of GSK1265744 Versus Placebo in HIV-1 Infected Adults (ITZ112929)	3		NA	0.0001	ANCOVA					NA	All	9	Completed	Phase 2
NCT00920426	4450656	8155076	Change From Baseline in Plasma HIV-1 RNA to Nadir Over 11 Days	NA	GSK1265744 30mg|Placebo|GSK1265744 5mg	Drug|Drug|Drug	hiv infections|acquired immunodeficiency syndrome	Infection, Human Immunodeficiency Virus	Parallel Assignment	Interventional	Treatment	Randomized	Study to Compare the Safety and Anti-HIV Effect of GSK1265744 Versus Placebo in HIV-1 Infected Adults (ITZ112929)	3	Mean Difference (Net)	-1.804	0.001	ANCOVA	-2.173	-1.436	95		NA	All	9	Completed	Phase 2
NCT00920426	4450657	8155102	Change From Baseline in Plasma Human Immunodeficiency Virus (HIV-1) Ribonucleic Acid (RNA) to Day 11	NA	GSK1265744 30mg|Placebo|GSK1265744 5mg	Drug|Drug|Drug	hiv infections|acquired immunodeficiency syndrome	Infection, Human Immunodeficiency Virus	Parallel Assignment	Interventional	Treatment	Randomized	Study to Compare the Safety and Anti-HIV Effect of GSK1265744 Versus Placebo in HIV-1 Infected Adults (ITZ112929)	3	Mean Difference (Net)	-2.09	0.001	ANCOVA	-2.547	-1.632	95		NA	All	9	Completed	Phase 2
NCT00920686	4450654	8155020	Time (Hours) to First Use of Rescue Medication	sumatriptan	NXN-188|placebo|sumatriptan succinate	Drug|Drug|Drug	migraine with aura|migraine disorders	Migraine With Aura	Parallel Assignment	Interventional	Treatment	Randomized	Study of NXN 188 for the Treatment of Migraine With Aura	3		NA	0.6407	Log Rank					NA	All	239	Completed	Phase 2
NCT00920907	4450647	8154971	Model Estimates of Mean Absolute Lymphocyte Count at Each Nominal Ipilimumab Induction Dose and at End of the Induction Dosing Period	ipilimumab	Ipilimumab	Biological	melanoma	Advanced Melanoma	Parallel Assignment	Interventional	Treatment	Randomized	Comparison of Ipilimumab Manufactured by 2 Different Processes in Participants With Advanced Melanoma	2	omnibus conditional F-test	0.4	0.85	F-test					NA	All	99	Completed	Phase 1
NCT00920907	4450646	8154971	Model Estimates of Mean Absolute Lymphocyte Count at Each Nominal Ipilimumab Induction Dose and at End of the Induction Dosing Period	ipilimumab	Ipilimumab	Biological	melanoma	Advanced Melanoma	Parallel Assignment	Interventional	Treatment	Randomized	Comparison of Ipilimumab Manufactured by 2 Different Processes in Participants With Advanced Melanoma	2	F-statistic	4.35	0.0001	F-test					NA	All	99	Completed	Phase 1
NCT00920907	4450648	8154976	Area Under the Serum Concentration-time Curve (AUC) From Time Zero to Day 21, AUC(0-21d), of Ipilimumab Manufactured by Process C Relative to the AUC(0-21d) of Ipilimumab Manufactured by Process B - Evaluable Pharmacokinetic Population	ipilimumab	Ipilimumab	Biological	melanoma	Advanced Melanoma	Parallel Assignment	Interventional	Treatment	Randomized	Comparison of Ipilimumab Manufactured by 2 Different Processes in Participants With Advanced Melanoma	2	Ratio of adjusted geometric mean	1.032	NA		0.922	1.156	90		NA	All	99	Completed	Phase 1
NCT00920907	4450649	8154980	Maximum Observed Serum Concentration (Cmax) of Ipilimumab Manufactured by Process C Relative to the Cmax of Ipilimumab Manufactured by Process B - Evaluable Pharmacokinetic Population	ipilimumab	Ipilimumab	Biological	melanoma	Advanced Melanoma	Parallel Assignment	Interventional	Treatment	Randomized	Comparison of Ipilimumab Manufactured by 2 Different Processes in Participants With Advanced Melanoma	2	Ratio of adjusted geometric mean	1.01	NA		0.916	1.114	90		NA	All	99	Completed	Phase 1
NCT00921024	4450644	8154962	Microbiological Response at the TOC Visit in the Microbiologically Evaluable (ME) Population.	ceftolozane|ceftazidime	CXA-101|Ceftazidime	Drug|Drug	pyelonephritis|communicable diseases|urinary tract infections|infection	Complicated Urinary Tract Infection	Parallel Assignment	Interventional	Treatment	Randomized	Safety and Efficacy of IV CXA-101 and IV Ceftazidime in Patients With Complicated Urinary Tract Infections	2	Risk Difference (RD)	-7.1	NA						NA	All	129	Completed	Phase 2
NCT00921024	4450645	8154963	Microbiological Response at the Test of Cure (TOC) Visit in the Microbiological Modified Intent-to-Treat (mMITT) Population	ceftolozane|ceftazidime	CXA-101|Ceftazidime	Drug|Drug	pyelonephritis|communicable diseases|urinary tract infections|infection	Complicated Urinary Tract Infection	Parallel Assignment	Interventional	Treatment	Randomized	Safety and Efficacy of IV CXA-101 and IV Ceftazidime in Patients With Complicated Urinary Tract Infections	2	Risk Difference (RD)	6.8	NA						NA	All	129	Completed	Phase 2
NCT00921557	4450641	8154948	Percentage of Participants Developing New Signs, Symptoms, Hematology or Chemistry Laboratory Values Greater Than or Equal to Grade 3 or New Cases of Jaw Osteonecrosis, Atrial Fibrillation, or Non-healing Fractures	vitamin d|alendronate|calcium|calcium carbonate	Alendronate|Placebo|Calcium carbonate/vitamin D	Drug|Drug|Dietary Supplement	hiv infections	HIV Infection	Crossover Assignment	Interventional	Treatment	Randomized	Safety and Effectiveness of Alendronate for Bone Mineral Density in HIV-infected Children and Adolescents	3		NA	0.99	Fisher Exact					NA	All	52	Completed	Phase 2
NCT00921557	4450643	8154949	Percent Change From Baseline to Weeks 24 and 48 in Lumbar Spine BMD	vitamin d|alendronate|calcium|calcium carbonate	Alendronate|Placebo|Calcium carbonate/vitamin D	Drug|Drug|Dietary Supplement	hiv infections	HIV Infection	Crossover Assignment	Interventional	Treatment	Randomized	Safety and Effectiveness of Alendronate for Bone Mineral Density in HIV-infected Children and Adolescents	3		NA	0.001	Wilcoxon (Mann-Whitney)					NA	All	52	Completed	Phase 2
NCT00921557	4450642	8154949	Percent Change From Baseline to Weeks 24 and 48 in Lumbar Spine BMD	vitamin d|alendronate|calcium|calcium carbonate	Alendronate|Placebo|Calcium carbonate/vitamin D	Drug|Drug|Dietary Supplement	hiv infections	HIV Infection	Crossover Assignment	Interventional	Treatment	Randomized	Safety and Effectiveness of Alendronate for Bone Mineral Density in HIV-infected Children and Adolescents	3		NA	0.001	Wilcoxon (Mann-Whitney)					NA	All	52	Completed	Phase 2
NCT00921687	4450639	8154928	Last Clinic BP <130/80 mmHg	NA	Education only|Multifactorial intervention	Behavioral|Behavioral	renal insufficiency|renal insufficiency, chronic|kidney diseases	Chronic Renal Insufficiency	Parallel Assignment	Interventional	Health Services Research	Randomized	Chronic Kidney Disease (CKD) Guideline Adherence - A Quality Improvement Study	2	Odds Ratio (OR)	1.12	0.44	Generalized Estimating Equation	0.84	1.49	95		NA	All	781	Completed	N/A
NCT00921687	4450640	8154929	PTH (Parathyroid Hormone) Adherence	NA	Education only|Multifactorial intervention	Behavioral|Behavioral	renal insufficiency|renal insufficiency, chronic|kidney diseases	Chronic Renal Insufficiency	Parallel Assignment	Interventional	Health Services Research	Randomized	Chronic Kidney Disease (CKD) Guideline Adherence - A Quality Improvement Study	2	Odds Ratio (OR)	1.53	0.04	Generalized Estimating Equation	1.01	2.3	95		NA	All	781	Completed	N/A
NCT00921843	4450638	8154927	R-methadone Plasma AUC 0-96hr/Dose	methadone	Methadone 0.1mg/kg|Methadone 0.2mg/kg|Methadone 0.3mg/kg|Control	Drug|Drug|Drug|Drug	NA	Anesthesia	Parallel Assignment	Interventional	Treatment	Randomized	Methadone in Pediatric Anesthesia	4		NA	0.05	ANOVA					NA	All	61	Completed	Phase 4
NCT00922207	4450505	8154903	Change From Baseline in HBsAg Levels at Weeks 4, 8, 16, 28, 40, 52, 64, 76, 88, and 100	peginterferon alfa-2a|adefovir|entecavir	Adefovir|Entecavir|Placebo|peginterferon alfa-2a [Pegasys]	Drug|Drug|Drug|Drug	hepatitis|hepatitis a|hepatitis b, chronic|hepatitis b	Hepatitis B, Chronic	Parallel Assignment	Interventional	Treatment	Randomized	A Study of PEGASYS (Peginterferon Alfa-2a (40KD)) in Combination With Adefovir or Entecavir in Patients With HBeAg-Positive Chronic Hepatitis B	3	LS Mean Difference	0.02	0.8881	ANCOVA	-0.28	0.32	95		NA	All	280	Completed	Phase 4
NCT00922207	4450507	8154903	Change From Baseline in HBsAg Levels at Weeks 4, 8, 16, 28, 40, 52, 64, 76, 88, and 100	peginterferon alfa-2a|adefovir|entecavir	Adefovir|Entecavir|Placebo|peginterferon alfa-2a [Pegasys]	Drug|Drug|Drug|Drug	hepatitis|hepatitis a|hepatitis b, chronic|hepatitis b	Hepatitis B, Chronic	Parallel Assignment	Interventional	Treatment	Randomized	A Study of PEGASYS (Peginterferon Alfa-2a (40KD)) in Combination With Adefovir or Entecavir in Patients With HBeAg-Positive Chronic Hepatitis B	3	LS Mean Difference	0.07	0.6214	ANCOVA	-0.21	0.36	95		NA	All	280	Completed	Phase 4
NCT00922207	4450499	8154903	Change From Baseline in HBsAg Levels at Weeks 4, 8, 16, 28, 40, 52, 64, 76, 88, and 100	peginterferon alfa-2a|adefovir|entecavir	Adefovir|Entecavir|Placebo|peginterferon alfa-2a [Pegasys]	Drug|Drug|Drug|Drug	hepatitis|hepatitis a|hepatitis b, chronic|hepatitis b	Hepatitis B, Chronic	Parallel Assignment	Interventional	Treatment	Randomized	A Study of PEGASYS (Peginterferon Alfa-2a (40KD)) in Combination With Adefovir or Entecavir in Patients With HBeAg-Positive Chronic Hepatitis B	3	LS Mean Difference	0.19	0.3101	ANCOVA	-0.18	0.56	95		NA	All	280	Completed	Phase 4
NCT00922207	4450502	8154903	Change From Baseline in HBsAg Levels at Weeks 4, 8, 16, 28, 40, 52, 64, 76, 88, and 100	peginterferon alfa-2a|adefovir|entecavir	Adefovir|Entecavir|Placebo|peginterferon alfa-2a [Pegasys]	Drug|Drug|Drug|Drug	hepatitis|hepatitis a|hepatitis b, chronic|hepatitis b	Hepatitis B, Chronic	Parallel Assignment	Interventional	Treatment	Randomized	A Study of PEGASYS (Peginterferon Alfa-2a (40KD)) in Combination With Adefovir or Entecavir in Patients With HBeAg-Positive Chronic Hepatitis B	3	LS Mean Difference	0.15	0.3788	ANCOVA	-0.19	0.49	95		NA	All	280	Completed	Phase 4
NCT00922207	4450487	8154903	Change From Baseline in HBsAg Levels at Weeks 4, 8, 16, 28, 40, 52, 64, 76, 88, and 100	peginterferon alfa-2a|adefovir|entecavir	Adefovir|Entecavir|Placebo|peginterferon alfa-2a [Pegasys]	Drug|Drug|Drug|Drug	hepatitis|hepatitis a|hepatitis b, chronic|hepatitis b	Hepatitis B, Chronic	Parallel Assignment	Interventional	Treatment	Randomized	A Study of PEGASYS (Peginterferon Alfa-2a (40KD)) in Combination With Adefovir or Entecavir in Patients With HBeAg-Positive Chronic Hepatitis B	3	LS Mean Difference	-0.04	0.8002	ANCOVA	-0.38	0.29	95		NA	All	280	Completed	Phase 4
NCT00922207	4450489	8154903	Change From Baseline in HBsAg Levels at Weeks 4, 8, 16, 28, 40, 52, 64, 76, 88, and 100	peginterferon alfa-2a|adefovir|entecavir	Adefovir|Entecavir|Placebo|peginterferon alfa-2a [Pegasys]	Drug|Drug|Drug|Drug	hepatitis|hepatitis a|hepatitis b, chronic|hepatitis b	Hepatitis B, Chronic	Parallel Assignment	Interventional	Treatment	Randomized	A Study of PEGASYS (Peginterferon Alfa-2a (40KD)) in Combination With Adefovir or Entecavir in Patients With HBeAg-Positive Chronic Hepatitis B	3	LS Mean Difference	0.2	0.1862	ANCOVA	-0.1	0.5	95		NA	All	280	Completed	Phase 4
NCT00922207	4450496	8154903	Change From Baseline in HBsAg Levels at Weeks 4, 8, 16, 28, 40, 52, 64, 76, 88, and 100	peginterferon alfa-2a|adefovir|entecavir	Adefovir|Entecavir|Placebo|peginterferon alfa-2a [Pegasys]	Drug|Drug|Drug|Drug	hepatitis|hepatitis a|hepatitis b, chronic|hepatitis b	Hepatitis B, Chronic	Parallel Assignment	Interventional	Treatment	Randomized	A Study of PEGASYS (Peginterferon Alfa-2a (40KD)) in Combination With Adefovir or Entecavir in Patients With HBeAg-Positive Chronic Hepatitis B	3	LS Mean Difference	0.13	0.4504	ANCOVA	-0.21	0.47	95		NA	All	280	Completed	Phase 4
NCT00922207	4450501	8154903	Change From Baseline in HBsAg Levels at Weeks 4, 8, 16, 28, 40, 52, 64, 76, 88, and 100	peginterferon alfa-2a|adefovir|entecavir	Adefovir|Entecavir|Placebo|peginterferon alfa-2a [Pegasys]	Drug|Drug|Drug|Drug	hepatitis|hepatitis a|hepatitis b, chronic|hepatitis b	Hepatitis B, Chronic	Parallel Assignment	Interventional	Treatment	Randomized	A Study of PEGASYS (Peginterferon Alfa-2a (40KD)) in Combination With Adefovir or Entecavir in Patients With HBeAg-Positive Chronic Hepatitis B	3	LS Mean Difference	-0.09	0.6172	ANCOVA	-0.44	0.26	95		NA	All	280	Completed	Phase 4
NCT00922207	4450518	8154903	Change From Baseline in HBsAg Levels at Weeks 4, 8, 16, 28, 40, 52, 64, 76, 88, and 100	peginterferon alfa-2a|adefovir|entecavir	Adefovir|Entecavir|Placebo|peginterferon alfa-2a [Pegasys]	Drug|Drug|Drug|Drug	hepatitis|hepatitis a|hepatitis b, chronic|hepatitis b	Hepatitis B, Chronic	Parallel Assignment	Interventional	Treatment	Randomized	A Study of PEGASYS (Peginterferon Alfa-2a (40KD)) in Combination With Adefovir or Entecavir in Patients With HBeAg-Positive Chronic Hepatitis B	3	LS Mean Difference	0.13	0.1867	ANCOVA	-0.06	0.33	95		NA	All	280	Completed	Phase 4
NCT00922207	4450506	8154903	Change From Baseline in HBsAg Levels at Weeks 4, 8, 16, 28, 40, 52, 64, 76, 88, and 100	peginterferon alfa-2a|adefovir|entecavir	Adefovir|Entecavir|Placebo|peginterferon alfa-2a [Pegasys]	Drug|Drug|Drug|Drug	hepatitis|hepatitis a|hepatitis b, chronic|hepatitis b	Hepatitis B, Chronic	Parallel Assignment	Interventional	Treatment	Randomized	A Study of PEGASYS (Peginterferon Alfa-2a (40KD)) in Combination With Adefovir or Entecavir in Patients With HBeAg-Positive Chronic Hepatitis B	3	LS Mean Difference	0.09	0.5493	ANCOVA	-0.21	0.39	95		NA	All	280	Completed	Phase 4
NCT00922207	4450515	8154903	Change From Baseline in HBsAg Levels at Weeks 4, 8, 16, 28, 40, 52, 64, 76, 88, and 100	peginterferon alfa-2a|adefovir|entecavir	Adefovir|Entecavir|Placebo|peginterferon alfa-2a [Pegasys]	Drug|Drug|Drug|Drug	hepatitis|hepatitis a|hepatitis b, chronic|hepatitis b	Hepatitis B, Chronic	Parallel Assignment	Interventional	Treatment	Randomized	A Study of PEGASYS (Peginterferon Alfa-2a (40KD)) in Combination With Adefovir or Entecavir in Patients With HBeAg-Positive Chronic Hepatitis B	3	LS Mean Difference	-0.24	0.001	ANCOVA	-0.36	-0.11	95		NA	All	280	Completed	Phase 4
NCT00922207	4450493	8154903	Change From Baseline in HBsAg Levels at Weeks 4, 8, 16, 28, 40, 52, 64, 76, 88, and 100	peginterferon alfa-2a|adefovir|entecavir	Adefovir|Entecavir|Placebo|peginterferon alfa-2a [Pegasys]	Drug|Drug|Drug|Drug	hepatitis|hepatitis a|hepatitis b, chronic|hepatitis b	Hepatitis B, Chronic	Parallel Assignment	Interventional	Treatment	Randomized	A Study of PEGASYS (Peginterferon Alfa-2a (40KD)) in Combination With Adefovir or Entecavir in Patients With HBeAg-Positive Chronic Hepatitis B	3	LS Mean Difference	0.08	0.6449	ANCOVA	-0.25	0.4	95		NA	All	280	Completed	Phase 4
NCT00922207	4450495	8154903	Change From Baseline in HBsAg Levels at Weeks 4, 8, 16, 28, 40, 52, 64, 76, 88, and 100	peginterferon alfa-2a|adefovir|entecavir	Adefovir|Entecavir|Placebo|peginterferon alfa-2a [Pegasys]	Drug|Drug|Drug|Drug	hepatitis|hepatitis a|hepatitis b, chronic|hepatitis b	Hepatitis B, Chronic	Parallel Assignment	Interventional	Treatment	Randomized	A Study of PEGASYS (Peginterferon Alfa-2a (40KD)) in Combination With Adefovir or Entecavir in Patients With HBeAg-Positive Chronic Hepatitis B	3	LS Mean Difference	-0.12	0.4076	ANCOVA	-0.42	0.17	95		NA	All	280	Completed	Phase 4
NCT00922207	4450511	8154903	Change From Baseline in HBsAg Levels at Weeks 4, 8, 16, 28, 40, 52, 64, 76, 88, and 100	peginterferon alfa-2a|adefovir|entecavir	Adefovir|Entecavir|Placebo|peginterferon alfa-2a [Pegasys]	Drug|Drug|Drug|Drug	hepatitis|hepatitis a|hepatitis b, chronic|hepatitis b	Hepatitis B, Chronic	Parallel Assignment	Interventional	Treatment	Randomized	A Study of PEGASYS (Peginterferon Alfa-2a (40KD)) in Combination With Adefovir or Entecavir in Patients With HBeAg-Positive Chronic Hepatitis B	3	LS Mean Difference	-0.06	0.489	ANCOVA	-0.22	0.11	95		NA	All	280	Completed	Phase 4
NCT00922207	4450509	8154903	Change From Baseline in HBsAg Levels at Weeks 4, 8, 16, 28, 40, 52, 64, 76, 88, and 100	peginterferon alfa-2a|adefovir|entecavir	Adefovir|Entecavir|Placebo|peginterferon alfa-2a [Pegasys]	Drug|Drug|Drug|Drug	hepatitis|hepatitis a|hepatitis b, chronic|hepatitis b	Hepatitis B, Chronic	Parallel Assignment	Interventional	Treatment	Randomized	A Study of PEGASYS (Peginterferon Alfa-2a (40KD)) in Combination With Adefovir or Entecavir in Patients With HBeAg-Positive Chronic Hepatitis B	3	LS Mean Difference	0.08	0.5016	ANCOVA	-0.15	0.31	95		NA	All	280	Completed	Phase 4
NCT00922207	4450510	8154903	Change From Baseline in HBsAg Levels at Weeks 4, 8, 16, 28, 40, 52, 64, 76, 88, and 100	peginterferon alfa-2a|adefovir|entecavir	Adefovir|Entecavir|Placebo|peginterferon alfa-2a [Pegasys]	Drug|Drug|Drug|Drug	hepatitis|hepatitis a|hepatitis b, chronic|hepatitis b	Hepatitis B, Chronic	Parallel Assignment	Interventional	Treatment	Randomized	A Study of PEGASYS (Peginterferon Alfa-2a (40KD)) in Combination With Adefovir or Entecavir in Patients With HBeAg-Positive Chronic Hepatitis B	3	LS Mean Difference	0.08	0.4656	ANCOVA	-0.14	0.3	95		NA	All	280	Completed	Phase 4
NCT00922207	4450514	8154903	Change From Baseline in HBsAg Levels at Weeks 4, 8, 16, 28, 40, 52, 64, 76, 88, and 100	peginterferon alfa-2a|adefovir|entecavir	Adefovir|Entecavir|Placebo|peginterferon alfa-2a [Pegasys]	Drug|Drug|Drug|Drug	hepatitis|hepatitis a|hepatitis b, chronic|hepatitis b	Hepatitis B, Chronic	Parallel Assignment	Interventional	Treatment	Randomized	A Study of PEGASYS (Peginterferon Alfa-2a (40KD)) in Combination With Adefovir or Entecavir in Patients With HBeAg-Positive Chronic Hepatitis B	3	LS Mean Difference	-0.15	0.0085	ANCOVA	-0.27	-0.04	95		NA	All	280	Completed	Phase 4
NCT00922207	4450504	8154903	Change From Baseline in HBsAg Levels at Weeks 4, 8, 16, 28, 40, 52, 64, 76, 88, and 100	peginterferon alfa-2a|adefovir|entecavir	Adefovir|Entecavir|Placebo|peginterferon alfa-2a [Pegasys]	Drug|Drug|Drug|Drug	hepatitis|hepatitis a|hepatitis b, chronic|hepatitis b	Hepatitis B, Chronic	Parallel Assignment	Interventional	Treatment	Randomized	A Study of PEGASYS (Peginterferon Alfa-2a (40KD)) in Combination With Adefovir or Entecavir in Patients With HBeAg-Positive Chronic Hepatitis B	3	LS Mean Difference	-0.04	0.7912	ANCOVA	-0.36	0.27	95		NA	All	280	Completed	Phase 4
NCT00922207	4450491	8154903	Change From Baseline in HBsAg Levels at Weeks 4, 8, 16, 28, 40, 52, 64, 76, 88, and 100	peginterferon alfa-2a|adefovir|entecavir	Adefovir|Entecavir|Placebo|peginterferon alfa-2a [Pegasys]	Drug|Drug|Drug|Drug	hepatitis|hepatitis a|hepatitis b, chronic|hepatitis b	Hepatitis B, Chronic	Parallel Assignment	Interventional	Treatment	Randomized	A Study of PEGASYS (Peginterferon Alfa-2a (40KD)) in Combination With Adefovir or Entecavir in Patients With HBeAg-Positive Chronic Hepatitis B	3	LS Mean Difference	0.12	0.4725	ANCOVA	-0.22	0.47	95		NA	All	280	Completed	Phase 4
NCT00922207	4450516	8154903	Change From Baseline in HBsAg Levels at Weeks 4, 8, 16, 28, 40, 52, 64, 76, 88, and 100	peginterferon alfa-2a|adefovir|entecavir	Adefovir|Entecavir|Placebo|peginterferon alfa-2a [Pegasys]	Drug|Drug|Drug|Drug	hepatitis|hepatitis a|hepatitis b, chronic|hepatitis b	Hepatitis B, Chronic	Parallel Assignment	Interventional	Treatment	Randomized	A Study of PEGASYS (Peginterferon Alfa-2a (40KD)) in Combination With Adefovir or Entecavir in Patients With HBeAg-Positive Chronic Hepatitis B	3	LS Mean Difference	-0.08	0.2259	ANCOVA	-0.22	0.05	95		NA	All	280	Completed	Phase 4
NCT00922207	4450512	8154903	Change From Baseline in HBsAg Levels at Weeks 4, 8, 16, 28, 40, 52, 64, 76, 88, and 100	peginterferon alfa-2a|adefovir|entecavir	Adefovir|Entecavir|Placebo|peginterferon alfa-2a [Pegasys]	Drug|Drug|Drug|Drug	hepatitis|hepatitis a|hepatitis b, chronic|hepatitis b	Hepatitis B, Chronic	Parallel Assignment	Interventional	Treatment	Randomized	A Study of PEGASYS (Peginterferon Alfa-2a (40KD)) in Combination With Adefovir or Entecavir in Patients With HBeAg-Positive Chronic Hepatitis B	3	LS Mean Difference	-0.08	0.4393	ANCOVA	-0.27	0.12	95		NA	All	280	Completed	Phase 4
NCT00922207	4450519	8154903	Change From Baseline in HBsAg Levels at Weeks 4, 8, 16, 28, 40, 52, 64, 76, 88, and 100	peginterferon alfa-2a|adefovir|entecavir	Adefovir|Entecavir|Placebo|peginterferon alfa-2a [Pegasys]	Drug|Drug|Drug|Drug	hepatitis|hepatitis a|hepatitis b, chronic|hepatitis b	Hepatitis B, Chronic	Parallel Assignment	Interventional	Treatment	Randomized	A Study of PEGASYS (Peginterferon Alfa-2a (40KD)) in Combination With Adefovir or Entecavir in Patients With HBeAg-Positive Chronic Hepatitis B	3	LS Mean Difference	0.21	0.0649	ANCOVA	-0.01	0.43	95		NA	All	280	Completed	Phase 4
NCT00922207	4450508	8154903	Change From Baseline in HBsAg Levels at Weeks 4, 8, 16, 28, 40, 52, 64, 76, 88, and 100	peginterferon alfa-2a|adefovir|entecavir	Adefovir|Entecavir|Placebo|peginterferon alfa-2a [Pegasys]	Drug|Drug|Drug|Drug	hepatitis|hepatitis a|hepatitis b, chronic|hepatitis b	Hepatitis B, Chronic	Parallel Assignment	Interventional	Treatment	Randomized	A Study of PEGASYS (Peginterferon Alfa-2a (40KD)) in Combination With Adefovir or Entecavir in Patients With HBeAg-Positive Chronic Hepatitis B	3	LS Mean Difference	-0.01	0.9582	ANCOVA	-0.23	0.22	95		NA	All	280	Completed	Phase 4
NCT00922207	4450500	8154903	Change From Baseline in HBsAg Levels at Weeks 4, 8, 16, 28, 40, 52, 64, 76, 88, and 100	peginterferon alfa-2a|adefovir|entecavir	Adefovir|Entecavir|Placebo|peginterferon alfa-2a [Pegasys]	Drug|Drug|Drug|Drug	hepatitis|hepatitis a|hepatitis b, chronic|hepatitis b	Hepatitis B, Chronic	Parallel Assignment	Interventional	Treatment	Randomized	A Study of PEGASYS (Peginterferon Alfa-2a (40KD)) in Combination With Adefovir or Entecavir in Patients With HBeAg-Positive Chronic Hepatitis B	3	LS Mean Difference	0.11	0.6002	ANCOVA	-0.29	0.5	95		NA	All	280	Completed	Phase 4
NCT00922207	4450513	8154903	Change From Baseline in HBsAg Levels at Weeks 4, 8, 16, 28, 40, 52, 64, 76, 88, and 100	peginterferon alfa-2a|adefovir|entecavir	Adefovir|Entecavir|Placebo|peginterferon alfa-2a [Pegasys]	Drug|Drug|Drug|Drug	hepatitis|hepatitis a|hepatitis b, chronic|hepatitis b	Hepatitis B, Chronic	Parallel Assignment	Interventional	Treatment	Randomized	A Study of PEGASYS (Peginterferon Alfa-2a (40KD)) in Combination With Adefovir or Entecavir in Patients With HBeAg-Positive Chronic Hepatitis B	3	LS Mean Difference	-0.02	0.816	ANCOVA	-0.22	0.18	95		NA	All	280	Completed	Phase 4
NCT00922207	4450497	8154903	Change From Baseline in HBsAg Levels at Weeks 4, 8, 16, 28, 40, 52, 64, 76, 88, and 100	peginterferon alfa-2a|adefovir|entecavir	Adefovir|Entecavir|Placebo|peginterferon alfa-2a [Pegasys]	Drug|Drug|Drug|Drug	hepatitis|hepatitis a|hepatitis b, chronic|hepatitis b	Hepatitis B, Chronic	Parallel Assignment	Interventional	Treatment	Randomized	A Study of PEGASYS (Peginterferon Alfa-2a (40KD)) in Combination With Adefovir or Entecavir in Patients With HBeAg-Positive Chronic Hepatitis B	3	LS Mean Difference	0.01	0.9762	ANCOVA	-0.35	0.36	95		NA	All	280	Completed	Phase 4
NCT00922207	4450490	8154903	Change From Baseline in HBsAg Levels at Weeks 4, 8, 16, 28, 40, 52, 64, 76, 88, and 100	peginterferon alfa-2a|adefovir|entecavir	Adefovir|Entecavir|Placebo|peginterferon alfa-2a [Pegasys]	Drug|Drug|Drug|Drug	hepatitis|hepatitis a|hepatitis b, chronic|hepatitis b	Hepatitis B, Chronic	Parallel Assignment	Interventional	Treatment	Randomized	A Study of PEGASYS (Peginterferon Alfa-2a (40KD)) in Combination With Adefovir or Entecavir in Patients With HBeAg-Positive Chronic Hepatitis B	3	LS Mean Difference	0.19	0.2439	ANCOVA	-0.13	0.5	95		NA	All	280	Completed	Phase 4
NCT00922207	4450488	8154903	Change From Baseline in HBsAg Levels at Weeks 4, 8, 16, 28, 40, 52, 64, 76, 88, and 100	peginterferon alfa-2a|adefovir|entecavir	Adefovir|Entecavir|Placebo|peginterferon alfa-2a [Pegasys]	Drug|Drug|Drug|Drug	hepatitis|hepatitis a|hepatitis b, chronic|hepatitis b	Hepatitis B, Chronic	Parallel Assignment	Interventional	Treatment	Randomized	A Study of PEGASYS (Peginterferon Alfa-2a (40KD)) in Combination With Adefovir or Entecavir in Patients With HBeAg-Positive Chronic Hepatitis B	3	LS Mean Difference	0.15	0.3057	ANCOVA	-0.14	0.43	95		NA	All	280	Completed	Phase 4
NCT00922207	4450492	8154903	Change From Baseline in HBsAg Levels at Weeks 4, 8, 16, 28, 40, 52, 64, 76, 88, and 100	peginterferon alfa-2a|adefovir|entecavir	Adefovir|Entecavir|Placebo|peginterferon alfa-2a [Pegasys]	Drug|Drug|Drug|Drug	hepatitis|hepatitis a|hepatitis b, chronic|hepatitis b	Hepatitis B, Chronic	Parallel Assignment	Interventional	Treatment	Randomized	A Study of PEGASYS (Peginterferon Alfa-2a (40KD)) in Combination With Adefovir or Entecavir in Patients With HBeAg-Positive Chronic Hepatitis B	3	LS Mean Difference	-0.06	0.7108	ANCOVA	-0.36	0.25	95		NA	All	280	Completed	Phase 4
NCT00922207	4450517	8154903	Change From Baseline in HBsAg Levels at Weeks 4, 8, 16, 28, 40, 52, 64, 76, 88, and 100	peginterferon alfa-2a|adefovir|entecavir	Adefovir|Entecavir|Placebo|peginterferon alfa-2a [Pegasys]	Drug|Drug|Drug|Drug	hepatitis|hepatitis a|hepatitis b, chronic|hepatitis b	Hepatitis B, Chronic	Parallel Assignment	Interventional	Treatment	Randomized	A Study of PEGASYS (Peginterferon Alfa-2a (40KD)) in Combination With Adefovir or Entecavir in Patients With HBeAg-Positive Chronic Hepatitis B	3	LS Mean Difference	-0.08	0.5003	ANCOVA	-0.3	0.15	95		NA	All	280	Completed	Phase 4
NCT00922207	4450503	8154903	Change From Baseline in HBsAg Levels at Weeks 4, 8, 16, 28, 40, 52, 64, 76, 88, and 100	peginterferon alfa-2a|adefovir|entecavir	Adefovir|Entecavir|Placebo|peginterferon alfa-2a [Pegasys]	Drug|Drug|Drug|Drug	hepatitis|hepatitis a|hepatitis b, chronic|hepatitis b	Hepatitis B, Chronic	Parallel Assignment	Interventional	Treatment	Randomized	A Study of PEGASYS (Peginterferon Alfa-2a (40KD)) in Combination With Adefovir or Entecavir in Patients With HBeAg-Positive Chronic Hepatitis B	3	LS Mean Difference	0.11	0.5427	ANCOVA	-0.24	0.46	95		NA	All	280	Completed	Phase 4
NCT00922207	4450498	8154903	Change From Baseline in HBsAg Levels at Weeks 4, 8, 16, 28, 40, 52, 64, 76, 88, and 100	peginterferon alfa-2a|adefovir|entecavir	Adefovir|Entecavir|Placebo|peginterferon alfa-2a [Pegasys]	Drug|Drug|Drug|Drug	hepatitis|hepatitis a|hepatitis b, chronic|hepatitis b	Hepatitis B, Chronic	Parallel Assignment	Interventional	Treatment	Randomized	A Study of PEGASYS (Peginterferon Alfa-2a (40KD)) in Combination With Adefovir or Entecavir in Patients With HBeAg-Positive Chronic Hepatitis B	3	LS Mean Difference	-0.14	0.4256	ANCOVA	-0.47	0.2	95		NA	All	280	Completed	Phase 4
NCT00922207	4450494	8154903	Change From Baseline in HBsAg Levels at Weeks 4, 8, 16, 28, 40, 52, 64, 76, 88, and 100	peginterferon alfa-2a|adefovir|entecavir	Adefovir|Entecavir|Placebo|peginterferon alfa-2a [Pegasys]	Drug|Drug|Drug|Drug	hepatitis|hepatitis a|hepatitis b, chronic|hepatitis b	Hepatitis B, Chronic	Parallel Assignment	Interventional	Treatment	Randomized	A Study of PEGASYS (Peginterferon Alfa-2a (40KD)) in Combination With Adefovir or Entecavir in Patients With HBeAg-Positive Chronic Hepatitis B	3	LS Mean Difference	-0.05	0.7591	ANCOVA	-0.37	0.27	95		NA	All	280	Completed	Phase 4
NCT00922207	4450525	8154904	Percentage of Participant With Normal Alanine Aminotransferase (ALT) Levels	peginterferon alfa-2a|adefovir|entecavir	Adefovir|Entecavir|Placebo|peginterferon alfa-2a [Pegasys]	Drug|Drug|Drug|Drug	hepatitis|hepatitis a|hepatitis b, chronic|hepatitis b	Hepatitis B, Chronic	Parallel Assignment	Interventional	Treatment	Randomized	A Study of PEGASYS (Peginterferon Alfa-2a (40KD)) in Combination With Adefovir or Entecavir in Patients With HBeAg-Positive Chronic Hepatitis B	3	Odds Ratio (OR)	0.98	0.8608	Cochran-Mantel-Haenszel					NA	All	280	Completed	Phase 4
NCT00922207	4450560	8154904	Percentage of Participant With Normal Alanine Aminotransferase (ALT) Levels	peginterferon alfa-2a|adefovir|entecavir	Adefovir|Entecavir|Placebo|peginterferon alfa-2a [Pegasys]	Drug|Drug|Drug|Drug	hepatitis|hepatitis a|hepatitis b, chronic|hepatitis b	Hepatitis B, Chronic	Parallel Assignment	Interventional	Treatment	Randomized	A Study of PEGASYS (Peginterferon Alfa-2a (40KD)) in Combination With Adefovir or Entecavir in Patients With HBeAg-Positive Chronic Hepatitis B	3	Odds Ratio (OR)	2.11	0.3939	Cochran-Mantel-Haenszel					NA	All	280	Completed	Phase 4
NCT00922207	4450561	8154904	Percentage of Participant With Normal Alanine Aminotransferase (ALT) Levels	peginterferon alfa-2a|adefovir|entecavir	Adefovir|Entecavir|Placebo|peginterferon alfa-2a [Pegasys]	Drug|Drug|Drug|Drug	hepatitis|hepatitis a|hepatitis b, chronic|hepatitis b	Hepatitis B, Chronic	Parallel Assignment	Interventional	Treatment	Randomized	A Study of PEGASYS (Peginterferon Alfa-2a (40KD)) in Combination With Adefovir or Entecavir in Patients With HBeAg-Positive Chronic Hepatitis B	3	Odds Ratio (OR)	1.41	0.6921	Cochran-Mantel-Haenszel					NA	All	280	Completed	Phase 4
NCT00922207	4450541	8154904	Percentage of Participant With Normal Alanine Aminotransferase (ALT) Levels	peginterferon alfa-2a|adefovir|entecavir	Adefovir|Entecavir|Placebo|peginterferon alfa-2a [Pegasys]	Drug|Drug|Drug|Drug	hepatitis|hepatitis a|hepatitis b, chronic|hepatitis b	Hepatitis B, Chronic	Parallel Assignment	Interventional	Treatment	Randomized	A Study of PEGASYS (Peginterferon Alfa-2a (40KD)) in Combination With Adefovir or Entecavir in Patients With HBeAg-Positive Chronic Hepatitis B	3	Odds Ratio (OR)	1.08	0.7645	Cochran-Mantel-Haenszel					NA	All	280	Completed	Phase 4
NCT00922207	4450554	8154904	Percentage of Participant With Normal Alanine Aminotransferase (ALT) Levels	peginterferon alfa-2a|adefovir|entecavir	Adefovir|Entecavir|Placebo|peginterferon alfa-2a [Pegasys]	Drug|Drug|Drug|Drug	hepatitis|hepatitis a|hepatitis b, chronic|hepatitis b	Hepatitis B, Chronic	Parallel Assignment	Interventional	Treatment	Randomized	A Study of PEGASYS (Peginterferon Alfa-2a (40KD)) in Combination With Adefovir or Entecavir in Patients With HBeAg-Positive Chronic Hepatitis B	3	Odds Ratio (OR)	1.23	0.6306	Cochran-Mantel-Haenszel					NA	All	280	Completed	Phase 4
NCT00922207	4450529	8154904	Percentage of Participant With Normal Alanine Aminotransferase (ALT) Levels	peginterferon alfa-2a|adefovir|entecavir	Adefovir|Entecavir|Placebo|peginterferon alfa-2a [Pegasys]	Drug|Drug|Drug|Drug	hepatitis|hepatitis a|hepatitis b, chronic|hepatitis b	Hepatitis B, Chronic	Parallel Assignment	Interventional	Treatment	Randomized	A Study of PEGASYS (Peginterferon Alfa-2a (40KD)) in Combination With Adefovir or Entecavir in Patients With HBeAg-Positive Chronic Hepatitis B	3	Odds Ratio (OR)	0.8	0.4268	Cochran-Mantel-Haenszel					NA	All	280	Completed	Phase 4
NCT00922207	4450548	8154904	Percentage of Participant With Normal Alanine Aminotransferase (ALT) Levels	peginterferon alfa-2a|adefovir|entecavir	Adefovir|Entecavir|Placebo|peginterferon alfa-2a [Pegasys]	Drug|Drug|Drug|Drug	hepatitis|hepatitis a|hepatitis b, chronic|hepatitis b	Hepatitis B, Chronic	Parallel Assignment	Interventional	Treatment	Randomized	A Study of PEGASYS (Peginterferon Alfa-2a (40KD)) in Combination With Adefovir or Entecavir in Patients With HBeAg-Positive Chronic Hepatitis B	3	Odds Ratio (OR)	1.16	0.6702	Cochran-Mantel-Haenszel					NA	All	280	Completed	Phase 4
NCT00922207	4450526	8154904	Percentage of Participant With Normal Alanine Aminotransferase (ALT) Levels	peginterferon alfa-2a|adefovir|entecavir	Adefovir|Entecavir|Placebo|peginterferon alfa-2a [Pegasys]	Drug|Drug|Drug|Drug	hepatitis|hepatitis a|hepatitis b, chronic|hepatitis b	Hepatitis B, Chronic	Parallel Assignment	Interventional	Treatment	Randomized	A Study of PEGASYS (Peginterferon Alfa-2a (40KD)) in Combination With Adefovir or Entecavir in Patients With HBeAg-Positive Chronic Hepatitis B	3	Odds Ratio (OR)	0.7	0.2145	Cochran-Mantel-Haenszel					NA	All	280	Completed	Phase 4
NCT00922207	4450549	8154904	Percentage of Participant With Normal Alanine Aminotransferase (ALT) Levels	peginterferon alfa-2a|adefovir|entecavir	Adefovir|Entecavir|Placebo|peginterferon alfa-2a [Pegasys]	Drug|Drug|Drug|Drug	hepatitis|hepatitis a|hepatitis b, chronic|hepatitis b	Hepatitis B, Chronic	Parallel Assignment	Interventional	Treatment	Randomized	A Study of PEGASYS (Peginterferon Alfa-2a (40KD)) in Combination With Adefovir or Entecavir in Patients With HBeAg-Positive Chronic Hepatitis B	3	Odds Ratio (OR)	0.65	0.2025	Cochran-Mantel-Haenszel			95		NA	All	280	Completed	Phase 4
NCT00922207	4450537	8154904	Percentage of Participant With Normal Alanine Aminotransferase (ALT) Levels	peginterferon alfa-2a|adefovir|entecavir	Adefovir|Entecavir|Placebo|peginterferon alfa-2a [Pegasys]	Drug|Drug|Drug|Drug	hepatitis|hepatitis a|hepatitis b, chronic|hepatitis b	Hepatitis B, Chronic	Parallel Assignment	Interventional	Treatment	Randomized	A Study of PEGASYS (Peginterferon Alfa-2a (40KD)) in Combination With Adefovir or Entecavir in Patients With HBeAg-Positive Chronic Hepatitis B	3	Odds Ratio (OR)	0.59	0.091	Cochran-Mantel-Haenszel					NA	All	280	Completed	Phase 4
NCT00922207	4450544	8154904	Percentage of Participant With Normal Alanine Aminotransferase (ALT) Levels	peginterferon alfa-2a|adefovir|entecavir	Adefovir|Entecavir|Placebo|peginterferon alfa-2a [Pegasys]	Drug|Drug|Drug|Drug	hepatitis|hepatitis a|hepatitis b, chronic|hepatitis b	Hepatitis B, Chronic	Parallel Assignment	Interventional	Treatment	Randomized	A Study of PEGASYS (Peginterferon Alfa-2a (40KD)) in Combination With Adefovir or Entecavir in Patients With HBeAg-Positive Chronic Hepatitis B	3	Odds Ratio (OR)	1.37	0.3154	Cochran-Mantel-Haenszel					NA	All	280	Completed	Phase 4
NCT00922207	4450555	8154904	Percentage of Participant With Normal Alanine Aminotransferase (ALT) Levels	peginterferon alfa-2a|adefovir|entecavir	Adefovir|Entecavir|Placebo|peginterferon alfa-2a [Pegasys]	Drug|Drug|Drug|Drug	hepatitis|hepatitis a|hepatitis b, chronic|hepatitis b	Hepatitis B, Chronic	Parallel Assignment	Interventional	Treatment	Randomized	A Study of PEGASYS (Peginterferon Alfa-2a (40KD)) in Combination With Adefovir or Entecavir in Patients With HBeAg-Positive Chronic Hepatitis B	3	Odds Ratio (OR)	0.89	0.8034	Cochran-Mantel-Haenszel					NA	All	280	Completed	Phase 4
NCT00922207	4450530	8154904	Percentage of Participant With Normal Alanine Aminotransferase (ALT) Levels	peginterferon alfa-2a|adefovir|entecavir	Adefovir|Entecavir|Placebo|peginterferon alfa-2a [Pegasys]	Drug|Drug|Drug|Drug	hepatitis|hepatitis a|hepatitis b, chronic|hepatitis b	Hepatitis B, Chronic	Parallel Assignment	Interventional	Treatment	Randomized	A Study of PEGASYS (Peginterferon Alfa-2a (40KD)) in Combination With Adefovir or Entecavir in Patients With HBeAg-Positive Chronic Hepatitis B	3	Odds Ratio (OR)	0.65	0.1588	Cochran-Mantel-Haenszel					NA	All	280	Completed	Phase 4
NCT00922207	4450545	8154904	Percentage of Participant With Normal Alanine Aminotransferase (ALT) Levels	peginterferon alfa-2a|adefovir|entecavir	Adefovir|Entecavir|Placebo|peginterferon alfa-2a [Pegasys]	Drug|Drug|Drug|Drug	hepatitis|hepatitis a|hepatitis b, chronic|hepatitis b	Hepatitis B, Chronic	Parallel Assignment	Interventional	Treatment	Randomized	A Study of PEGASYS (Peginterferon Alfa-2a (40KD)) in Combination With Adefovir or Entecavir in Patients With HBeAg-Positive Chronic Hepatitis B	3	Odds Ratio (OR)	1.16	0.6774	Cochran-Mantel-Haenszel					NA	All	280	Completed	Phase 4
NCT00922207	4450536	8154904	Percentage of Participant With Normal Alanine Aminotransferase (ALT) Levels	peginterferon alfa-2a|adefovir|entecavir	Adefovir|Entecavir|Placebo|peginterferon alfa-2a [Pegasys]	Drug|Drug|Drug|Drug	hepatitis|hepatitis a|hepatitis b, chronic|hepatitis b	Hepatitis B, Chronic	Parallel Assignment	Interventional	Treatment	Randomized	A Study of PEGASYS (Peginterferon Alfa-2a (40KD)) in Combination With Adefovir or Entecavir in Patients With HBeAg-Positive Chronic Hepatitis B	3	Odds Ratio (OR)	0.84	0.6094	Cochran-Mantel-Haenszel					NA	All	280	Completed	Phase 4
NCT00922207	4450531	8154904	Percentage of Participant With Normal Alanine Aminotransferase (ALT) Levels	peginterferon alfa-2a|adefovir|entecavir	Adefovir|Entecavir|Placebo|peginterferon alfa-2a [Pegasys]	Drug|Drug|Drug|Drug	hepatitis|hepatitis a|hepatitis b, chronic|hepatitis b	Hepatitis B, Chronic	Parallel Assignment	Interventional	Treatment	Randomized	A Study of PEGASYS (Peginterferon Alfa-2a (40KD)) in Combination With Adefovir or Entecavir in Patients With HBeAg-Positive Chronic Hepatitis B	3	Odds Ratio (OR)	0.81	0.5372	Cochran-Mantel-Haenszel					NA	All	280	Completed	Phase 4
NCT00922207	4450542	8154904	Percentage of Participant With Normal Alanine Aminotransferase (ALT) Levels	peginterferon alfa-2a|adefovir|entecavir	Adefovir|Entecavir|Placebo|peginterferon alfa-2a [Pegasys]	Drug|Drug|Drug|Drug	hepatitis|hepatitis a|hepatitis b, chronic|hepatitis b	Hepatitis B, Chronic	Parallel Assignment	Interventional	Treatment	Randomized	A Study of PEGASYS (Peginterferon Alfa-2a (40KD)) in Combination With Adefovir or Entecavir in Patients With HBeAg-Positive Chronic Hepatitis B	3	Odds Ratio (OR)	0.75	0.3804	Cochran-Mantel-Haenszel					NA	All	280	Completed	Phase 4
NCT00922207	4450547	8154904	Percentage of Participant With Normal Alanine Aminotransferase (ALT) Levels	peginterferon alfa-2a|adefovir|entecavir	Adefovir|Entecavir|Placebo|peginterferon alfa-2a [Pegasys]	Drug|Drug|Drug|Drug	hepatitis|hepatitis a|hepatitis b, chronic|hepatitis b	Hepatitis B, Chronic	Parallel Assignment	Interventional	Treatment	Randomized	A Study of PEGASYS (Peginterferon Alfa-2a (40KD)) in Combination With Adefovir or Entecavir in Patients With HBeAg-Positive Chronic Hepatitis B	3	Odds Ratio (OR)	1.77	0.0818	Cochran-Mantel-Haenszel					NA	All	280	Completed	Phase 4
NCT00922207	4450552	8154904	Percentage of Participant With Normal Alanine Aminotransferase (ALT) Levels	peginterferon alfa-2a|adefovir|entecavir	Adefovir|Entecavir|Placebo|peginterferon alfa-2a [Pegasys]	Drug|Drug|Drug|Drug	hepatitis|hepatitis a|hepatitis b, chronic|hepatitis b	Hepatitis B, Chronic	Parallel Assignment	Interventional	Treatment	Randomized	A Study of PEGASYS (Peginterferon Alfa-2a (40KD)) in Combination With Adefovir or Entecavir in Patients With HBeAg-Positive Chronic Hepatitis B	3	Odds Ratio (OR)	0.81	0.5824	Cochran-Mantel-Haenszel					NA	All	280	Completed	Phase 4
NCT00922207	4450556	8154904	Percentage of Participant With Normal Alanine Aminotransferase (ALT) Levels	peginterferon alfa-2a|adefovir|entecavir	Adefovir|Entecavir|Placebo|peginterferon alfa-2a [Pegasys]	Drug|Drug|Drug|Drug	hepatitis|hepatitis a|hepatitis b, chronic|hepatitis b	Hepatitis B, Chronic	Parallel Assignment	Interventional	Treatment	Randomized	A Study of PEGASYS (Peginterferon Alfa-2a (40KD)) in Combination With Adefovir or Entecavir in Patients With HBeAg-Positive Chronic Hepatitis B	3	Odds Ratio (OR)	0.81	0.7747	Cochran-Mantel-Haenszel					NA	All	280	Completed	Phase 4
NCT00922207	4450521	8154904	Percentage of Participant With Normal Alanine Aminotransferase (ALT) Levels	peginterferon alfa-2a|adefovir|entecavir	Adefovir|Entecavir|Placebo|peginterferon alfa-2a [Pegasys]	Drug|Drug|Drug|Drug	hepatitis|hepatitis a|hepatitis b, chronic|hepatitis b	Hepatitis B, Chronic	Parallel Assignment	Interventional	Treatment	Randomized	A Study of PEGASYS (Peginterferon Alfa-2a (40KD)) in Combination With Adefovir or Entecavir in Patients With HBeAg-Positive Chronic Hepatitis B	3	Odds Ratio (OR)	0.6	0.0832	Cochran-Mantel-Haenszel					NA	All	280	Completed	Phase 4
NCT00922207	4450540	8154904	Percentage of Participant With Normal Alanine Aminotransferase (ALT) Levels	peginterferon alfa-2a|adefovir|entecavir	Adefovir|Entecavir|Placebo|peginterferon alfa-2a [Pegasys]	Drug|Drug|Drug|Drug	hepatitis|hepatitis a|hepatitis b, chronic|hepatitis b	Hepatitis B, Chronic	Parallel Assignment	Interventional	Treatment	Randomized	A Study of PEGASYS (Peginterferon Alfa-2a (40KD)) in Combination With Adefovir or Entecavir in Patients With HBeAg-Positive Chronic Hepatitis B	3	Odds Ratio (OR)	0.65	0.182	Cochran-Mantel-Haenszel					NA	All	280	Completed	Phase 4
NCT00922207	4450559	8154904	Percentage of Participant With Normal Alanine Aminotransferase (ALT) Levels	peginterferon alfa-2a|adefovir|entecavir	Adefovir|Entecavir|Placebo|peginterferon alfa-2a [Pegasys]	Drug|Drug|Drug|Drug	hepatitis|hepatitis a|hepatitis b, chronic|hepatitis b	Hepatitis B, Chronic	Parallel Assignment	Interventional	Treatment	Randomized	A Study of PEGASYS (Peginterferon Alfa-2a (40KD)) in Combination With Adefovir or Entecavir in Patients With HBeAg-Positive Chronic Hepatitis B	3	Odds Ratio (OR)	1.5	0.6818	Cochran-Mantel-Haenszel					NA	All	280	Completed	Phase 4
NCT00922207	4450550	8154904	Percentage of Participant With Normal Alanine Aminotransferase (ALT) Levels	peginterferon alfa-2a|adefovir|entecavir	Adefovir|Entecavir|Placebo|peginterferon alfa-2a [Pegasys]	Drug|Drug|Drug|Drug	hepatitis|hepatitis a|hepatitis b, chronic|hepatitis b	Hepatitis B, Chronic	Parallel Assignment	Interventional	Treatment	Randomized	A Study of PEGASYS (Peginterferon Alfa-2a (40KD)) in Combination With Adefovir or Entecavir in Patients With HBeAg-Positive Chronic Hepatitis B	3	Odds Ratio (OR)	1.26	0.5263	Cochran-Mantel-Haenszel					NA	All	280	Completed	Phase 4
NCT00922207	4450533	8154904	Percentage of Participant With Normal Alanine Aminotransferase (ALT) Levels	peginterferon alfa-2a|adefovir|entecavir	Adefovir|Entecavir|Placebo|peginterferon alfa-2a [Pegasys]	Drug|Drug|Drug|Drug	hepatitis|hepatitis a|hepatitis b, chronic|hepatitis b	Hepatitis B, Chronic	Parallel Assignment	Interventional	Treatment	Randomized	A Study of PEGASYS (Peginterferon Alfa-2a (40KD)) in Combination With Adefovir or Entecavir in Patients With HBeAg-Positive Chronic Hepatitis B	3	Odds Ratio (OR)	1.03	0.906	Cochran-Mantel-Haenszel					NA	All	280	Completed	Phase 4
NCT00922207	4450534	8154904	Percentage of Participant With Normal Alanine Aminotransferase (ALT) Levels	peginterferon alfa-2a|adefovir|entecavir	Adefovir|Entecavir|Placebo|peginterferon alfa-2a [Pegasys]	Drug|Drug|Drug|Drug	hepatitis|hepatitis a|hepatitis b, chronic|hepatitis b	Hepatitis B, Chronic	Parallel Assignment	Interventional	Treatment	Randomized	A Study of PEGASYS (Peginterferon Alfa-2a (40KD)) in Combination With Adefovir or Entecavir in Patients With HBeAg-Positive Chronic Hepatitis B	3	Odds Ratio (OR)	0.95	0.901	Cochran-Mantel-Haenszel					NA	All	280	Completed	Phase 4
NCT00922207	4450543	8154904	Percentage of Participant With Normal Alanine Aminotransferase (ALT) Levels	peginterferon alfa-2a|adefovir|entecavir	Adefovir|Entecavir|Placebo|peginterferon alfa-2a [Pegasys]	Drug|Drug|Drug|Drug	hepatitis|hepatitis a|hepatitis b, chronic|hepatitis b	Hepatitis B, Chronic	Parallel Assignment	Interventional	Treatment	Randomized	A Study of PEGASYS (Peginterferon Alfa-2a (40KD)) in Combination With Adefovir or Entecavir in Patients With HBeAg-Positive Chronic Hepatitis B	3	Odds Ratio (OR)	0.69	0.2709	Cochran-Mantel-Haenszel					NA	All	280	Completed	Phase 4
NCT00922207	4450557	8154904	Percentage of Participant With Normal Alanine Aminotransferase (ALT) Levels	peginterferon alfa-2a|adefovir|entecavir	Adefovir|Entecavir|Placebo|peginterferon alfa-2a [Pegasys]	Drug|Drug|Drug|Drug	hepatitis|hepatitis a|hepatitis b, chronic|hepatitis b	Hepatitis B, Chronic	Parallel Assignment	Interventional	Treatment	Randomized	A Study of PEGASYS (Peginterferon Alfa-2a (40KD)) in Combination With Adefovir or Entecavir in Patients With HBeAg-Positive Chronic Hepatitis B	3	Odds Ratio (OR)	0.67	0.5381	Cochran-Mantel-Haenszel					NA	All	280	Completed	Phase 4
NCT00922207	4450551	8154904	Percentage of Participant With Normal Alanine Aminotransferase (ALT) Levels	peginterferon alfa-2a|adefovir|entecavir	Adefovir|Entecavir|Placebo|peginterferon alfa-2a [Pegasys]	Drug|Drug|Drug|Drug	hepatitis|hepatitis a|hepatitis b, chronic|hepatitis b	Hepatitis B, Chronic	Parallel Assignment	Interventional	Treatment	Randomized	A Study of PEGASYS (Peginterferon Alfa-2a (40KD)) in Combination With Adefovir or Entecavir in Patients With HBeAg-Positive Chronic Hepatitis B	3	Odds Ratio (OR)	1.03	0.9321	Cochran-Mantel-Haenszel					NA	All	280	Completed	Phase 4
NCT00922207	4450528	8154904	Percentage of Participant With Normal Alanine Aminotransferase (ALT) Levels	peginterferon alfa-2a|adefovir|entecavir	Adefovir|Entecavir|Placebo|peginterferon alfa-2a [Pegasys]	Drug|Drug|Drug|Drug	hepatitis|hepatitis a|hepatitis b, chronic|hepatitis b	Hepatitis B, Chronic	Parallel Assignment	Interventional	Treatment	Randomized	A Study of PEGASYS (Peginterferon Alfa-2a (40KD)) in Combination With Adefovir or Entecavir in Patients With HBeAg-Positive Chronic Hepatitis B	3	Odds Ratio (OR)	1.26	0.4389	Cochran-Mantel-Haenszel					NA	All	280	Completed	Phase 4
NCT00922207	4450524	8154904	Percentage of Participant With Normal Alanine Aminotransferase (ALT) Levels	peginterferon alfa-2a|adefovir|entecavir	Adefovir|Entecavir|Placebo|peginterferon alfa-2a [Pegasys]	Drug|Drug|Drug|Drug	hepatitis|hepatitis a|hepatitis b, chronic|hepatitis b	Hepatitis B, Chronic	Parallel Assignment	Interventional	Treatment	Randomized	A Study of PEGASYS (Peginterferon Alfa-2a (40KD)) in Combination With Adefovir or Entecavir in Patients With HBeAg-Positive Chronic Hepatitis B	3	Odds Ratio (OR)	0.52	0.0283	Cochran-Mantel-Haenszel					NA	All	280	Completed	Phase 4
NCT00922207	4450527	8154904	Percentage of Participant With Normal Alanine Aminotransferase (ALT) Levels	peginterferon alfa-2a|adefovir|entecavir	Adefovir|Entecavir|Placebo|peginterferon alfa-2a [Pegasys]	Drug|Drug|Drug|Drug	hepatitis|hepatitis a|hepatitis b, chronic|hepatitis b	Hepatitis B, Chronic	Parallel Assignment	Interventional	Treatment	Randomized	A Study of PEGASYS (Peginterferon Alfa-2a (40KD)) in Combination With Adefovir or Entecavir in Patients With HBeAg-Positive Chronic Hepatitis B	3	Odds Ratio (OR)	0.89	0.6708	Cochran-Mantel-Haenszel					NA	All	280	Completed	Phase 4
NCT00922207	4450523	8154904	Percentage of Participant With Normal Alanine Aminotransferase (ALT) Levels	peginterferon alfa-2a|adefovir|entecavir	Adefovir|Entecavir|Placebo|peginterferon alfa-2a [Pegasys]	Drug|Drug|Drug|Drug	hepatitis|hepatitis a|hepatitis b, chronic|hepatitis b	Hepatitis B, Chronic	Parallel Assignment	Interventional	Treatment	Randomized	A Study of PEGASYS (Peginterferon Alfa-2a (40KD)) in Combination With Adefovir or Entecavir in Patients With HBeAg-Positive Chronic Hepatitis B	3	Odds Ratio (OR)	0.53	0.0369	Cochran-Mantel-Haenszel					NA	All	280	Completed	Phase 4
NCT00922207	4450538	8154904	Percentage of Participant With Normal Alanine Aminotransferase (ALT) Levels	peginterferon alfa-2a|adefovir|entecavir	Adefovir|Entecavir|Placebo|peginterferon alfa-2a [Pegasys]	Drug|Drug|Drug|Drug	hepatitis|hepatitis a|hepatitis b, chronic|hepatitis b	Hepatitis B, Chronic	Parallel Assignment	Interventional	Treatment	Randomized	A Study of PEGASYS (Peginterferon Alfa-2a (40KD)) in Combination With Adefovir or Entecavir in Patients With HBeAg-Positive Chronic Hepatitis B	3	Odds Ratio (OR)	1.37	0.3104	Cochran-Mantel-Haenszel					NA	All	280	Completed	Phase 4
NCT00922207	4450522	8154904	Percentage of Participant With Normal Alanine Aminotransferase (ALT) Levels	peginterferon alfa-2a|adefovir|entecavir	Adefovir|Entecavir|Placebo|peginterferon alfa-2a [Pegasys]	Drug|Drug|Drug|Drug	hepatitis|hepatitis a|hepatitis b, chronic|hepatitis b	Hepatitis B, Chronic	Parallel Assignment	Interventional	Treatment	Randomized	A Study of PEGASYS (Peginterferon Alfa-2a (40KD)) in Combination With Adefovir or Entecavir in Patients With HBeAg-Positive Chronic Hepatitis B	3	Odds Ratio (OR)	0.84	0.4606	Cochran-Mantel-Haenszel					NA	All	280	Completed	Phase 4
NCT00922207	4450535	8154904	Percentage of Participant With Normal Alanine Aminotransferase (ALT) Levels	peginterferon alfa-2a|adefovir|entecavir	Adefovir|Entecavir|Placebo|peginterferon alfa-2a [Pegasys]	Drug|Drug|Drug|Drug	hepatitis|hepatitis a|hepatitis b, chronic|hepatitis b	Hepatitis B, Chronic	Parallel Assignment	Interventional	Treatment	Randomized	A Study of PEGASYS (Peginterferon Alfa-2a (40KD)) in Combination With Adefovir or Entecavir in Patients With HBeAg-Positive Chronic Hepatitis B	3	Odds Ratio (OR)	1.42	0.2166	Cochran-Mantel-Haenszel					NA	All	280	Completed	Phase 4
NCT00922207	4450532	8154904	Percentage of Participant With Normal Alanine Aminotransferase (ALT) Levels	peginterferon alfa-2a|adefovir|entecavir	Adefovir|Entecavir|Placebo|peginterferon alfa-2a [Pegasys]	Drug|Drug|Drug|Drug	hepatitis|hepatitis a|hepatitis b, chronic|hepatitis b	Hepatitis B, Chronic	Parallel Assignment	Interventional	Treatment	Randomized	A Study of PEGASYS (Peginterferon Alfa-2a (40KD)) in Combination With Adefovir or Entecavir in Patients With HBeAg-Positive Chronic Hepatitis B	3	Odds Ratio (OR)	1.08	0.7268	Cochran-Mantel-Haenszel					NA	All	280	Completed	Phase 4
NCT00922207	4450558	8154904	Percentage of Participant With Normal Alanine Aminotransferase (ALT) Levels	peginterferon alfa-2a|adefovir|entecavir	Adefovir|Entecavir|Placebo|peginterferon alfa-2a [Pegasys]	Drug|Drug|Drug|Drug	hepatitis|hepatitis a|hepatitis b, chronic|hepatitis b	Hepatitis B, Chronic	Parallel Assignment	Interventional	Treatment	Randomized	A Study of PEGASYS (Peginterferon Alfa-2a (40KD)) in Combination With Adefovir or Entecavir in Patients With HBeAg-Positive Chronic Hepatitis B	3	Odds Ratio (OR)	0.82	0.7582	Cochran-Mantel-Haenszel					NA	All	280	Completed	Phase 4
NCT00922207	4450546	8154904	Percentage of Participant With Normal Alanine Aminotransferase (ALT) Levels	peginterferon alfa-2a|adefovir|entecavir	Adefovir|Entecavir|Placebo|peginterferon alfa-2a [Pegasys]	Drug|Drug|Drug|Drug	hepatitis|hepatitis a|hepatitis b, chronic|hepatitis b	Hepatitis B, Chronic	Parallel Assignment	Interventional	Treatment	Randomized	A Study of PEGASYS (Peginterferon Alfa-2a (40KD)) in Combination With Adefovir or Entecavir in Patients With HBeAg-Positive Chronic Hepatitis B	3	Odds Ratio (OR)	0.84	0.6214	Cochran-Mantel-Haenszel					NA	All	280	Completed	Phase 4
NCT00922207	4450553	8154904	Percentage of Participant With Normal Alanine Aminotransferase (ALT) Levels	peginterferon alfa-2a|adefovir|entecavir	Adefovir|Entecavir|Placebo|peginterferon alfa-2a [Pegasys]	Drug|Drug|Drug|Drug	hepatitis|hepatitis a|hepatitis b, chronic|hepatitis b	Hepatitis B, Chronic	Parallel Assignment	Interventional	Treatment	Randomized	A Study of PEGASYS (Peginterferon Alfa-2a (40KD)) in Combination With Adefovir or Entecavir in Patients With HBeAg-Positive Chronic Hepatitis B	3	Odds Ratio (OR)	1.39	0.4574	Cochran-Mantel-Haenszel					NA	All	280	Completed	Phase 4
NCT00922207	4450520	8154904	Percentage of Participant With Normal Alanine Aminotransferase (ALT) Levels	peginterferon alfa-2a|adefovir|entecavir	Adefovir|Entecavir|Placebo|peginterferon alfa-2a [Pegasys]	Drug|Drug|Drug|Drug	hepatitis|hepatitis a|hepatitis b, chronic|hepatitis b	Hepatitis B, Chronic	Parallel Assignment	Interventional	Treatment	Randomized	A Study of PEGASYS (Peginterferon Alfa-2a (40KD)) in Combination With Adefovir or Entecavir in Patients With HBeAg-Positive Chronic Hepatitis B	3	Odds Ratio (OR)	0.71	0.2655	Cochran-Mantel-Haenszel					NA	All	280	Completed	Phase 4
NCT00922207	4450539	8154904	Percentage of Participant With Normal Alanine Aminotransferase (ALT) Levels	peginterferon alfa-2a|adefovir|entecavir	Adefovir|Entecavir|Placebo|peginterferon alfa-2a [Pegasys]	Drug|Drug|Drug|Drug	hepatitis|hepatitis a|hepatitis b, chronic|hepatitis b	Hepatitis B, Chronic	Parallel Assignment	Interventional	Treatment	Randomized	A Study of PEGASYS (Peginterferon Alfa-2a (40KD)) in Combination With Adefovir or Entecavir in Patients With HBeAg-Positive Chronic Hepatitis B	3	Odds Ratio (OR)	0.89	0.7167	Cochran-Mantel-Haenszel					NA	All	280	Completed	Phase 4
NCT00922207	4450577	8154906	Percentage of Participants Who Were HBeAg Negative	peginterferon alfa-2a|adefovir|entecavir	Adefovir|Entecavir|Placebo|peginterferon alfa-2a [Pegasys]	Drug|Drug|Drug|Drug	hepatitis|hepatitis a|hepatitis b, chronic|hepatitis b	Hepatitis B, Chronic	Parallel Assignment	Interventional	Treatment	Randomized	A Study of PEGASYS (Peginterferon Alfa-2a (40KD)) in Combination With Adefovir or Entecavir in Patients With HBeAg-Positive Chronic Hepatitis B	3	Odds Ratio (OR)	0.75	0.3882	Cochran-Mantel-Haenszel	0.36	1.53	95		NA	All	280	Completed	Phase 4
NCT00922207	4450570	8154906	Percentage of Participants Who Were HBeAg Negative	peginterferon alfa-2a|adefovir|entecavir	Adefovir|Entecavir|Placebo|peginterferon alfa-2a [Pegasys]	Drug|Drug|Drug|Drug	hepatitis|hepatitis a|hepatitis b, chronic|hepatitis b	Hepatitis B, Chronic	Parallel Assignment	Interventional	Treatment	Randomized	A Study of PEGASYS (Peginterferon Alfa-2a (40KD)) in Combination With Adefovir or Entecavir in Patients With HBeAg-Positive Chronic Hepatitis B	3	Odds Ratio (OR)	0.84	0.6148	Cochran-Mantel-Haenszel	0.43	1.64	95		NA	All	280	Completed	Phase 4
NCT00922207	4450591	8154906	Percentage of Participants Who Were HBeAg Negative	peginterferon alfa-2a|adefovir|entecavir	Adefovir|Entecavir|Placebo|peginterferon alfa-2a [Pegasys]	Drug|Drug|Drug|Drug	hepatitis|hepatitis a|hepatitis b, chronic|hepatitis b	Hepatitis B, Chronic	Parallel Assignment	Interventional	Treatment	Randomized	A Study of PEGASYS (Peginterferon Alfa-2a (40KD)) in Combination With Adefovir or Entecavir in Patients With HBeAg-Positive Chronic Hepatitis B	3	Odds Ratio (OR)	1.32	0.7044	Cochran-Mantel-Haenszel	0.34	5.09	95		NA	All	280	Completed	Phase 4
NCT00922207	4450587	8154906	Percentage of Participants Who Were HBeAg Negative	peginterferon alfa-2a|adefovir|entecavir	Adefovir|Entecavir|Placebo|peginterferon alfa-2a [Pegasys]	Drug|Drug|Drug|Drug	hepatitis|hepatitis a|hepatitis b, chronic|hepatitis b	Hepatitis B, Chronic	Parallel Assignment	Interventional	Treatment	Randomized	A Study of PEGASYS (Peginterferon Alfa-2a (40KD)) in Combination With Adefovir or Entecavir in Patients With HBeAg-Positive Chronic Hepatitis B	3	Odds Ratio (OR)	1.57	0.5068	Cochran-Mantel-Haenszel	0.43	5.77	95		NA	All	280	Completed	Phase 4
NCT00922207	4450581	8154906	Percentage of Participants Who Were HBeAg Negative	peginterferon alfa-2a|adefovir|entecavir	Adefovir|Entecavir|Placebo|peginterferon alfa-2a [Pegasys]	Drug|Drug|Drug|Drug	hepatitis|hepatitis a|hepatitis b, chronic|hepatitis b	Hepatitis B, Chronic	Parallel Assignment	Interventional	Treatment	Randomized	A Study of PEGASYS (Peginterferon Alfa-2a (40KD)) in Combination With Adefovir or Entecavir in Patients With HBeAg-Positive Chronic Hepatitis B	3	Odds Ratio (OR)	0.64	0.305	Cochran-Mantel-Haenszel	0.27	1.52	95		NA	All	280	Completed	Phase 4
NCT00922207	4450576	8154906	Percentage of Participants Who Were HBeAg Negative	peginterferon alfa-2a|adefovir|entecavir	Adefovir|Entecavir|Placebo|peginterferon alfa-2a [Pegasys]	Drug|Drug|Drug|Drug	hepatitis|hepatitis a|hepatitis b, chronic|hepatitis b	Hepatitis B, Chronic	Parallel Assignment	Interventional	Treatment	Randomized	A Study of PEGASYS (Peginterferon Alfa-2a (40KD)) in Combination With Adefovir or Entecavir in Patients With HBeAg-Positive Chronic Hepatitis B	3	Odds Ratio (OR)	0.99	0.9584	Cochran-Mantel-Haenszel	0.5	1.99	95		NA	All	280	Completed	Phase 4
NCT00922207	4450571	8154906	Percentage of Participants Who Were HBeAg Negative	peginterferon alfa-2a|adefovir|entecavir	Adefovir|Entecavir|Placebo|peginterferon alfa-2a [Pegasys]	Drug|Drug|Drug|Drug	hepatitis|hepatitis a|hepatitis b, chronic|hepatitis b	Hepatitis B, Chronic	Parallel Assignment	Interventional	Treatment	Randomized	A Study of PEGASYS (Peginterferon Alfa-2a (40KD)) in Combination With Adefovir or Entecavir in Patients With HBeAg-Positive Chronic Hepatitis B	3	Odds Ratio (OR)	0.72	0.2674	Cochran-Mantel-Haenszel	0.38	1.38	95		NA	All	280	Completed	Phase 4
NCT00922207	4450566	8154906	Percentage of Participants Who Were HBeAg Negative	peginterferon alfa-2a|adefovir|entecavir	Adefovir|Entecavir|Placebo|peginterferon alfa-2a [Pegasys]	Drug|Drug|Drug|Drug	hepatitis|hepatitis a|hepatitis b, chronic|hepatitis b	Hepatitis B, Chronic	Parallel Assignment	Interventional	Treatment	Randomized	A Study of PEGASYS (Peginterferon Alfa-2a (40KD)) in Combination With Adefovir or Entecavir in Patients With HBeAg-Positive Chronic Hepatitis B	3	Odds Ratio (OR)	0.74	0.3489	Cochran-Mantel-Haenszel	0.39	1.4	95		NA	All	280	Completed	Phase 4
NCT00922207	4450575	8154906	Percentage of Participants Who Were HBeAg Negative	peginterferon alfa-2a|adefovir|entecavir	Adefovir|Entecavir|Placebo|peginterferon alfa-2a [Pegasys]	Drug|Drug|Drug|Drug	hepatitis|hepatitis a|hepatitis b, chronic|hepatitis b	Hepatitis B, Chronic	Parallel Assignment	Interventional	Treatment	Randomized	A Study of PEGASYS (Peginterferon Alfa-2a (40KD)) in Combination With Adefovir or Entecavir in Patients With HBeAg-Positive Chronic Hepatitis B	3	Odds Ratio (OR)	0.69	0.2576	Cochran-Mantel-Haenszel	0.35	1.34	95		NA	All	280	Completed	Phase 4
NCT00922207	4450585	8154906	Percentage of Participants Who Were HBeAg Negative	peginterferon alfa-2a|adefovir|entecavir	Adefovir|Entecavir|Placebo|peginterferon alfa-2a [Pegasys]	Drug|Drug|Drug|Drug	hepatitis|hepatitis a|hepatitis b, chronic|hepatitis b	Hepatitis B, Chronic	Parallel Assignment	Interventional	Treatment	Randomized	A Study of PEGASYS (Peginterferon Alfa-2a (40KD)) in Combination With Adefovir or Entecavir in Patients With HBeAg-Positive Chronic Hepatitis B	3	Odds Ratio (OR)	0.77	0.651	Cochran-Mantel-Haenszel	0.26	2.31	95		NA	All	280	Completed	Phase 4
NCT00922207	4450590	8154906	Percentage of Participants Who Were HBeAg Negative	peginterferon alfa-2a|adefovir|entecavir	Adefovir|Entecavir|Placebo|peginterferon alfa-2a [Pegasys]	Drug|Drug|Drug|Drug	hepatitis|hepatitis a|hepatitis b, chronic|hepatitis b	Hepatitis B, Chronic	Parallel Assignment	Interventional	Treatment	Randomized	A Study of PEGASYS (Peginterferon Alfa-2a (40KD)) in Combination With Adefovir or Entecavir in Patients With HBeAg-Positive Chronic Hepatitis B	3	Odds Ratio (OR)	5.35	0.0927	Cochran-Mantel-Haenszel	0.61	46.76	95		NA	All	280	Completed	Phase 4
NCT00922207	4450568	8154906	Percentage of Participants Who Were HBeAg Negative	peginterferon alfa-2a|adefovir|entecavir	Adefovir|Entecavir|Placebo|peginterferon alfa-2a [Pegasys]	Drug|Drug|Drug|Drug	hepatitis|hepatitis a|hepatitis b, chronic|hepatitis b	Hepatitis B, Chronic	Parallel Assignment	Interventional	Treatment	Randomized	A Study of PEGASYS (Peginterferon Alfa-2a (40KD)) in Combination With Adefovir or Entecavir in Patients With HBeAg-Positive Chronic Hepatitis B	3	Odds Ratio (OR)	0.68	0.2073	Cochran-Mantel-Haenszel	0.36	1.27	95		NA	All	280	Completed	Phase 4
NCT00922207	4450589	8154906	Percentage of Participants Who Were HBeAg Negative	peginterferon alfa-2a|adefovir|entecavir	Adefovir|Entecavir|Placebo|peginterferon alfa-2a [Pegasys]	Drug|Drug|Drug|Drug	hepatitis|hepatitis a|hepatitis b, chronic|hepatitis b	Hepatitis B, Chronic	Parallel Assignment	Interventional	Treatment	Randomized	A Study of PEGASYS (Peginterferon Alfa-2a (40KD)) in Combination With Adefovir or Entecavir in Patients With HBeAg-Positive Chronic Hepatitis B	3	Odds Ratio (OR)	4.04	0.1858	Cochran-Mantel-Haenszel	0.44	36.89	95		NA	All	280	Completed	Phase 4
NCT00922207	4450578	8154906	Percentage of Participants Who Were HBeAg Negative	peginterferon alfa-2a|adefovir|entecavir	Adefovir|Entecavir|Placebo|peginterferon alfa-2a [Pegasys]	Drug|Drug|Drug|Drug	hepatitis|hepatitis a|hepatitis b, chronic|hepatitis b	Hepatitis B, Chronic	Parallel Assignment	Interventional	Treatment	Randomized	A Study of PEGASYS (Peginterferon Alfa-2a (40KD)) in Combination With Adefovir or Entecavir in Patients With HBeAg-Positive Chronic Hepatitis B	3	Odds Ratio (OR)	0.79	0.5	Cochran-Mantel-Haenszel	0.38	1.61	95		NA	All	280	Completed	Phase 4
NCT00922207	4450580	8154906	Percentage of Participants Who Were HBeAg Negative	peginterferon alfa-2a|adefovir|entecavir	Adefovir|Entecavir|Placebo|peginterferon alfa-2a [Pegasys]	Drug|Drug|Drug|Drug	hepatitis|hepatitis a|hepatitis b, chronic|hepatitis b	Hepatitis B, Chronic	Parallel Assignment	Interventional	Treatment	Randomized	A Study of PEGASYS (Peginterferon Alfa-2a (40KD)) in Combination With Adefovir or Entecavir in Patients With HBeAg-Positive Chronic Hepatitis B	3	Odds Ratio (OR)	0.61	0.2414	Cochran-Mantel-Haenszel	0.26	1.44	95		NA	All	280	Completed	Phase 4
NCT00922207	4450565	8154906	Percentage of Participants Who Were HBeAg Negative	peginterferon alfa-2a|adefovir|entecavir	Adefovir|Entecavir|Placebo|peginterferon alfa-2a [Pegasys]	Drug|Drug|Drug|Drug	hepatitis|hepatitis a|hepatitis b, chronic|hepatitis b	Hepatitis B, Chronic	Parallel Assignment	Interventional	Treatment	Randomized	A Study of PEGASYS (Peginterferon Alfa-2a (40KD)) in Combination With Adefovir or Entecavir in Patients With HBeAg-Positive Chronic Hepatitis B	3	Odds Ratio (OR)	0.73	0.2847	Cochran-Mantel-Haenszel	0.38	1.38	95		NA	All	280	Completed	Phase 4
NCT00922207	4450562	8154906	Percentage of Participants Who Were HBeAg Negative	peginterferon alfa-2a|adefovir|entecavir	Adefovir|Entecavir|Placebo|peginterferon alfa-2a [Pegasys]	Drug|Drug|Drug|Drug	hepatitis|hepatitis a|hepatitis b, chronic|hepatitis b	Hepatitis B, Chronic	Parallel Assignment	Interventional	Treatment	Randomized	A Study of PEGASYS (Peginterferon Alfa-2a (40KD)) in Combination With Adefovir or Entecavir in Patients With HBeAg-Positive Chronic Hepatitis B	3	Odds Ratio (OR)	0.8	0.4066	Cochran-Mantel-Haenszel	0.43	1.48	95		NA	All	280	Completed	Phase 4
NCT00922207	4450563	8154906	Percentage of Participants Who Were HBeAg Negative	peginterferon alfa-2a|adefovir|entecavir	Adefovir|Entecavir|Placebo|peginterferon alfa-2a [Pegasys]	Drug|Drug|Drug|Drug	hepatitis|hepatitis a|hepatitis b, chronic|hepatitis b	Hepatitis B, Chronic	Parallel Assignment	Interventional	Treatment	Randomized	A Study of PEGASYS (Peginterferon Alfa-2a (40KD)) in Combination With Adefovir or Entecavir in Patients With HBeAg-Positive Chronic Hepatitis B	3	Odds Ratio (OR)	0.67	0.2112	Cochran-Mantel-Haenszel	0.36	1.27	95		NA	All	280	Completed	Phase 4
NCT00922207	4450586	8154906	Percentage of Participants Who Were HBeAg Negative	peginterferon alfa-2a|adefovir|entecavir	Adefovir|Entecavir|Placebo|peginterferon alfa-2a [Pegasys]	Drug|Drug|Drug|Drug	hepatitis|hepatitis a|hepatitis b, chronic|hepatitis b	Hepatitis B, Chronic	Parallel Assignment	Interventional	Treatment	Randomized	A Study of PEGASYS (Peginterferon Alfa-2a (40KD)) in Combination With Adefovir or Entecavir in Patients With HBeAg-Positive Chronic Hepatitis B	3	Odds Ratio (OR)	1.5	0.5544	Cochran-Mantel-Haenszel	0.41	5.5	95		NA	All	280	Completed	Phase 4
NCT00922207	4450583	8154906	Percentage of Participants Who Were HBeAg Negative	peginterferon alfa-2a|adefovir|entecavir	Adefovir|Entecavir|Placebo|peginterferon alfa-2a [Pegasys]	Drug|Drug|Drug|Drug	hepatitis|hepatitis a|hepatitis b, chronic|hepatitis b	Hepatitis B, Chronic	Parallel Assignment	Interventional	Treatment	Randomized	A Study of PEGASYS (Peginterferon Alfa-2a (40KD)) in Combination With Adefovir or Entecavir in Patients With HBeAg-Positive Chronic Hepatitis B	3	Odds Ratio (OR)	0.76	0.5818	Cochran-Mantel-Haenszel	0.29	2.03	95		NA	All	280	Completed	Phase 4
NCT00922207	4450574	8154906	Percentage of Participants Who Were HBeAg Negative	peginterferon alfa-2a|adefovir|entecavir	Adefovir|Entecavir|Placebo|peginterferon alfa-2a [Pegasys]	Drug|Drug|Drug|Drug	hepatitis|hepatitis a|hepatitis b, chronic|hepatitis b	Hepatitis B, Chronic	Parallel Assignment	Interventional	Treatment	Randomized	A Study of PEGASYS (Peginterferon Alfa-2a (40KD)) in Combination With Adefovir or Entecavir in Patients With HBeAg-Positive Chronic Hepatitis B	3	Odds Ratio (OR)	0.69	0.2362	Cochran-Mantel-Haenszel	0.36	1.34	95		NA	All	280	Completed	Phase 4
NCT00922207	4450588	8154906	Percentage of Participants Who Were HBeAg Negative	peginterferon alfa-2a|adefovir|entecavir	Adefovir|Entecavir|Placebo|peginterferon alfa-2a [Pegasys]	Drug|Drug|Drug|Drug	hepatitis|hepatitis a|hepatitis b, chronic|hepatitis b	Hepatitis B, Chronic	Parallel Assignment	Interventional	Treatment	Randomized	A Study of PEGASYS (Peginterferon Alfa-2a (40KD)) in Combination With Adefovir or Entecavir in Patients With HBeAg-Positive Chronic Hepatitis B	3	Odds Ratio (OR)	1.05	0.9385	Cochran-Mantel-Haenszel	0.33	3.38	95		NA	All	280	Completed	Phase 4
NCT00922207	4450567	8154906	Percentage of Participants Who Were HBeAg Negative	peginterferon alfa-2a|adefovir|entecavir	Adefovir|Entecavir|Placebo|peginterferon alfa-2a [Pegasys]	Drug|Drug|Drug|Drug	hepatitis|hepatitis a|hepatitis b, chronic|hepatitis b	Hepatitis B, Chronic	Parallel Assignment	Interventional	Treatment	Randomized	A Study of PEGASYS (Peginterferon Alfa-2a (40KD)) in Combination With Adefovir or Entecavir in Patients With HBeAg-Positive Chronic Hepatitis B	3	Odds Ratio (OR)	1.02	0.998	Cochran-Mantel-Haenszel	0.52	1.98	95		NA	All	280	Completed	Phase 4
NCT00922207	4450572	8154906	Percentage of Participants Who Were HBeAg Negative	peginterferon alfa-2a|adefovir|entecavir	Adefovir|Entecavir|Placebo|peginterferon alfa-2a [Pegasys]	Drug|Drug|Drug|Drug	hepatitis|hepatitis a|hepatitis b, chronic|hepatitis b	Hepatitis B, Chronic	Parallel Assignment	Interventional	Treatment	Randomized	A Study of PEGASYS (Peginterferon Alfa-2a (40KD)) in Combination With Adefovir or Entecavir in Patients With HBeAg-Positive Chronic Hepatitis B	3	Odds Ratio (OR)	0.7	0.2919	Cochran-Mantel-Haenszel	0.37	1.35	95		NA	All	280	Completed	Phase 4
NCT00922207	4450564	8154906	Percentage of Participants Who Were HBeAg Negative	peginterferon alfa-2a|adefovir|entecavir	Adefovir|Entecavir|Placebo|peginterferon alfa-2a [Pegasys]	Drug|Drug|Drug|Drug	hepatitis|hepatitis a|hepatitis b, chronic|hepatitis b	Hepatitis B, Chronic	Parallel Assignment	Interventional	Treatment	Randomized	A Study of PEGASYS (Peginterferon Alfa-2a (40KD)) in Combination With Adefovir or Entecavir in Patients With HBeAg-Positive Chronic Hepatitis B	3	Odds Ratio (OR)	0.84	0.5596	Cochran-Mantel-Haenszel	0.44	1.62	95		NA	All	280	Completed	Phase 4
NCT00922207	4450579	8154906	Percentage of Participants Who Were HBeAg Negative	peginterferon alfa-2a|adefovir|entecavir	Adefovir|Entecavir|Placebo|peginterferon alfa-2a [Pegasys]	Drug|Drug|Drug|Drug	hepatitis|hepatitis a|hepatitis b, chronic|hepatitis b	Hepatitis B, Chronic	Parallel Assignment	Interventional	Treatment	Randomized	A Study of PEGASYS (Peginterferon Alfa-2a (40KD)) in Combination With Adefovir or Entecavir in Patients With HBeAg-Positive Chronic Hepatitis B	3	Odds Ratio (OR)	1.05	0.8502	Cochran-Mantel-Haenszel	0.5	2.22	95		NA	All	280	Completed	Phase 4
NCT00922207	4450592	8154906	Percentage of Participants Who Were HBeAg Negative	peginterferon alfa-2a|adefovir|entecavir	Adefovir|Entecavir|Placebo|peginterferon alfa-2a [Pegasys]	Drug|Drug|Drug|Drug	hepatitis|hepatitis a|hepatitis b, chronic|hepatitis b	Hepatitis B, Chronic	Parallel Assignment	Interventional	Treatment	Randomized	A Study of PEGASYS (Peginterferon Alfa-2a (40KD)) in Combination With Adefovir or Entecavir in Patients With HBeAg-Positive Chronic Hepatitis B	3		NA	0.1761	Cochran-Mantel-Haenszel					NA	All	280	Completed	Phase 4
NCT00922207	4450573	8154906	Percentage of Participants Who Were HBeAg Negative	peginterferon alfa-2a|adefovir|entecavir	Adefovir|Entecavir|Placebo|peginterferon alfa-2a [Pegasys]	Drug|Drug|Drug|Drug	hepatitis|hepatitis a|hepatitis b, chronic|hepatitis b	Hepatitis B, Chronic	Parallel Assignment	Interventional	Treatment	Randomized	A Study of PEGASYS (Peginterferon Alfa-2a (40KD)) in Combination With Adefovir or Entecavir in Patients With HBeAg-Positive Chronic Hepatitis B	3	Odds Ratio (OR)	0.97	0.9861	Cochran-Mantel-Haenszel	0.49	1.9	95		NA	All	280	Completed	Phase 4
NCT00922207	4450569	8154906	Percentage of Participants Who Were HBeAg Negative	peginterferon alfa-2a|adefovir|entecavir	Adefovir|Entecavir|Placebo|peginterferon alfa-2a [Pegasys]	Drug|Drug|Drug|Drug	hepatitis|hepatitis a|hepatitis b, chronic|hepatitis b	Hepatitis B, Chronic	Parallel Assignment	Interventional	Treatment	Randomized	A Study of PEGASYS (Peginterferon Alfa-2a (40KD)) in Combination With Adefovir or Entecavir in Patients With HBeAg-Positive Chronic Hepatitis B	3	Odds Ratio (OR)	0.57	0.0904	Cochran-Mantel-Haenszel	0.3	1.08	95		NA	All	280	Completed	Phase 4
NCT00922207	4450594	8154906	Percentage of Participants Who Were HBeAg Negative	peginterferon alfa-2a|adefovir|entecavir	Adefovir|Entecavir|Placebo|peginterferon alfa-2a [Pegasys]	Drug|Drug|Drug|Drug	hepatitis|hepatitis a|hepatitis b, chronic|hepatitis b	Hepatitis B, Chronic	Parallel Assignment	Interventional	Treatment	Randomized	A Study of PEGASYS (Peginterferon Alfa-2a (40KD)) in Combination With Adefovir or Entecavir in Patients With HBeAg-Positive Chronic Hepatitis B	3	Odds Ratio (OR)	1.59	0.6107	Cochran-Mantel-Haenszel	0.26	9.71	95		NA	All	280	Completed	Phase 4
NCT00922207	4450584	8154906	Percentage of Participants Who Were HBeAg Negative	peginterferon alfa-2a|adefovir|entecavir	Adefovir|Entecavir|Placebo|peginterferon alfa-2a [Pegasys]	Drug|Drug|Drug|Drug	hepatitis|hepatitis a|hepatitis b, chronic|hepatitis b	Hepatitis B, Chronic	Parallel Assignment	Interventional	Treatment	Randomized	A Study of PEGASYS (Peginterferon Alfa-2a (40KD)) in Combination With Adefovir or Entecavir in Patients With HBeAg-Positive Chronic Hepatitis B	3	Odds Ratio (OR)	0.59	0.3192	Cochran-Mantel-Haenszel	0.2	1.69	95		NA	All	280	Completed	Phase 4
NCT00922207	4450582	8154906	Percentage of Participants Who Were HBeAg Negative	peginterferon alfa-2a|adefovir|entecavir	Adefovir|Entecavir|Placebo|peginterferon alfa-2a [Pegasys]	Drug|Drug|Drug|Drug	hepatitis|hepatitis a|hepatitis b, chronic|hepatitis b	Hepatitis B, Chronic	Parallel Assignment	Interventional	Treatment	Randomized	A Study of PEGASYS (Peginterferon Alfa-2a (40KD)) in Combination With Adefovir or Entecavir in Patients With HBeAg-Positive Chronic Hepatitis B	3	Odds Ratio (OR)	1.05	0.8796	Cochran-Mantel-Haenszel	0.41	2.66	95		NA	All	280	Completed	Phase 4
NCT00922207	4450593	8154906	Percentage of Participants Who Were HBeAg Negative	peginterferon alfa-2a|adefovir|entecavir	Adefovir|Entecavir|Placebo|peginterferon alfa-2a [Pegasys]	Drug|Drug|Drug|Drug	hepatitis|hepatitis a|hepatitis b, chronic|hepatitis b	Hepatitis B, Chronic	Parallel Assignment	Interventional	Treatment	Randomized	A Study of PEGASYS (Peginterferon Alfa-2a (40KD)) in Combination With Adefovir or Entecavir in Patients With HBeAg-Positive Chronic Hepatitis B	3		NA	0.0788	Cochran-Mantel-Haenszel					NA	All	280	Completed	Phase 4
NCT00922207	4450613	8154907	Change From Baseline in Hepatitis B Virus Deoxyribonucleic Acid (HBV DNA) Levels at Weeks 4, 8, 16, 28, 40, 52, 64, 76, 88, and 100	peginterferon alfa-2a|adefovir|entecavir	Adefovir|Entecavir|Placebo|peginterferon alfa-2a [Pegasys]	Drug|Drug|Drug|Drug	hepatitis|hepatitis a|hepatitis b, chronic|hepatitis b	Hepatitis B, Chronic	Parallel Assignment	Interventional	Treatment	Randomized	A Study of PEGASYS (Peginterferon Alfa-2a (40KD)) in Combination With Adefovir or Entecavir in Patients With HBeAg-Positive Chronic Hepatitis B	3	LS Mean Difference	-0.23	0.4354	ANCOVA	-0.82	0.35	95		NA	All	280	Completed	Phase 4
NCT00922207	4450600	8154907	Change From Baseline in Hepatitis B Virus Deoxyribonucleic Acid (HBV DNA) Levels at Weeks 4, 8, 16, 28, 40, 52, 64, 76, 88, and 100	peginterferon alfa-2a|adefovir|entecavir	Adefovir|Entecavir|Placebo|peginterferon alfa-2a [Pegasys]	Drug|Drug|Drug|Drug	hepatitis|hepatitis a|hepatitis b, chronic|hepatitis b	Hepatitis B, Chronic	Parallel Assignment	Interventional	Treatment	Randomized	A Study of PEGASYS (Peginterferon Alfa-2a (40KD)) in Combination With Adefovir or Entecavir in Patients With HBeAg-Positive Chronic Hepatitis B	3	LS Mean Difference	-0.36	0.3183	ANCOVA	-1.07	0.35	95		NA	All	280	Completed	Phase 4
NCT00922207	4450598	8154907	Change From Baseline in Hepatitis B Virus Deoxyribonucleic Acid (HBV DNA) Levels at Weeks 4, 8, 16, 28, 40, 52, 64, 76, 88, and 100	peginterferon alfa-2a|adefovir|entecavir	Adefovir|Entecavir|Placebo|peginterferon alfa-2a [Pegasys]	Drug|Drug|Drug|Drug	hepatitis|hepatitis a|hepatitis b, chronic|hepatitis b	Hepatitis B, Chronic	Parallel Assignment	Interventional	Treatment	Randomized	A Study of PEGASYS (Peginterferon Alfa-2a (40KD)) in Combination With Adefovir or Entecavir in Patients With HBeAg-Positive Chronic Hepatitis B	3	LS Mean Difference	0.9	0.0113	ANCOVA	0.21	1.6	95		NA	All	280	Completed	Phase 4
NCT00922207	4450596	8154907	Change From Baseline in Hepatitis B Virus Deoxyribonucleic Acid (HBV DNA) Levels at Weeks 4, 8, 16, 28, 40, 52, 64, 76, 88, and 100	peginterferon alfa-2a|adefovir|entecavir	Adefovir|Entecavir|Placebo|peginterferon alfa-2a [Pegasys]	Drug|Drug|Drug|Drug	hepatitis|hepatitis a|hepatitis b, chronic|hepatitis b	Hepatitis B, Chronic	Parallel Assignment	Interventional	Treatment	Randomized	A Study of PEGASYS (Peginterferon Alfa-2a (40KD)) in Combination With Adefovir or Entecavir in Patients With HBeAg-Positive Chronic Hepatitis B	3	LS Mean Difference	0.17	0.6323	ANCOVA	-0.53	0.88	95		NA	All	280	Completed	Phase 4
NCT00922207	4450615	8154907	Change From Baseline in Hepatitis B Virus Deoxyribonucleic Acid (HBV DNA) Levels at Weeks 4, 8, 16, 28, 40, 52, 64, 76, 88, and 100	peginterferon alfa-2a|adefovir|entecavir	Adefovir|Entecavir|Placebo|peginterferon alfa-2a [Pegasys]	Drug|Drug|Drug|Drug	hepatitis|hepatitis a|hepatitis b, chronic|hepatitis b	Hepatitis B, Chronic	Parallel Assignment	Interventional	Treatment	Randomized	A Study of PEGASYS (Peginterferon Alfa-2a (40KD)) in Combination With Adefovir or Entecavir in Patients With HBeAg-Positive Chronic Hepatitis B	3	LS Mean Difference	0.73	0.0094	ANCOVA	0.18	1.27	95		NA	All	280	Completed	Phase 4
NCT00922207	4450604	8154907	Change From Baseline in Hepatitis B Virus Deoxyribonucleic Acid (HBV DNA) Levels at Weeks 4, 8, 16, 28, 40, 52, 64, 76, 88, and 100	peginterferon alfa-2a|adefovir|entecavir	Adefovir|Entecavir|Placebo|peginterferon alfa-2a [Pegasys]	Drug|Drug|Drug|Drug	hepatitis|hepatitis a|hepatitis b, chronic|hepatitis b	Hepatitis B, Chronic	Parallel Assignment	Interventional	Treatment	Randomized	A Study of PEGASYS (Peginterferon Alfa-2a (40KD)) in Combination With Adefovir or Entecavir in Patients With HBeAg-Positive Chronic Hepatitis B	3	LS Mean Difference	0.72	0.0412	ANCOVA	0.03	1.41	95		NA	All	280	Completed	Phase 4
NCT00922207	4450624	8154907	Change From Baseline in Hepatitis B Virus Deoxyribonucleic Acid (HBV DNA) Levels at Weeks 4, 8, 16, 28, 40, 52, 64, 76, 88, and 100	peginterferon alfa-2a|adefovir|entecavir	Adefovir|Entecavir|Placebo|peginterferon alfa-2a [Pegasys]	Drug|Drug|Drug|Drug	hepatitis|hepatitis a|hepatitis b, chronic|hepatitis b	Hepatitis B, Chronic	Parallel Assignment	Interventional	Treatment	Randomized	A Study of PEGASYS (Peginterferon Alfa-2a (40KD)) in Combination With Adefovir or Entecavir in Patients With HBeAg-Positive Chronic Hepatitis B	3	LS Mean Difference	0.62	0.001	ANCOVA	0.34	0.89	95		NA	All	280	Completed	Phase 4
NCT00922207	4450626	8154907	Change From Baseline in Hepatitis B Virus Deoxyribonucleic Acid (HBV DNA) Levels at Weeks 4, 8, 16, 28, 40, 52, 64, 76, 88, and 100	peginterferon alfa-2a|adefovir|entecavir	Adefovir|Entecavir|Placebo|peginterferon alfa-2a [Pegasys]	Drug|Drug|Drug|Drug	hepatitis|hepatitis a|hepatitis b, chronic|hepatitis b	Hepatitis B, Chronic	Parallel Assignment	Interventional	Treatment	Randomized	A Study of PEGASYS (Peginterferon Alfa-2a (40KD)) in Combination With Adefovir or Entecavir in Patients With HBeAg-Positive Chronic Hepatitis B	3	LS Mean Difference	0.23	0.1114	ANCOVA	-0.05	0.52	95		NA	All	280	Completed	Phase 4
NCT00922207	4450608	8154907	Change From Baseline in Hepatitis B Virus Deoxyribonucleic Acid (HBV DNA) Levels at Weeks 4, 8, 16, 28, 40, 52, 64, 76, 88, and 100	peginterferon alfa-2a|adefovir|entecavir	Adefovir|Entecavir|Placebo|peginterferon alfa-2a [Pegasys]	Drug|Drug|Drug|Drug	hepatitis|hepatitis a|hepatitis b, chronic|hepatitis b	Hepatitis B, Chronic	Parallel Assignment	Interventional	Treatment	Randomized	A Study of PEGASYS (Peginterferon Alfa-2a (40KD)) in Combination With Adefovir or Entecavir in Patients With HBeAg-Positive Chronic Hepatitis B	3	LS Mean Difference	0.57	0.1122	ANCOVA	-0.13	1.28	95		NA	All	280	Completed	Phase 4
NCT00922207	4450607	8154907	Change From Baseline in Hepatitis B Virus Deoxyribonucleic Acid (HBV DNA) Levels at Weeks 4, 8, 16, 28, 40, 52, 64, 76, 88, and 100	peginterferon alfa-2a|adefovir|entecavir	Adefovir|Entecavir|Placebo|peginterferon alfa-2a [Pegasys]	Drug|Drug|Drug|Drug	hepatitis|hepatitis a|hepatitis b, chronic|hepatitis b	Hepatitis B, Chronic	Parallel Assignment	Interventional	Treatment	Randomized	A Study of PEGASYS (Peginterferon Alfa-2a (40KD)) in Combination With Adefovir or Entecavir in Patients With HBeAg-Positive Chronic Hepatitis B	3	LS Mean Difference	0.51	0.1602	ANCOVA	-0.2	1.23	95		NA	All	280	Completed	Phase 4
NCT00922207	4450618	8154907	Change From Baseline in Hepatitis B Virus Deoxyribonucleic Acid (HBV DNA) Levels at Weeks 4, 8, 16, 28, 40, 52, 64, 76, 88, and 100	peginterferon alfa-2a|adefovir|entecavir	Adefovir|Entecavir|Placebo|peginterferon alfa-2a [Pegasys]	Drug|Drug|Drug|Drug	hepatitis|hepatitis a|hepatitis b, chronic|hepatitis b	Hepatitis B, Chronic	Parallel Assignment	Interventional	Treatment	Randomized	A Study of PEGASYS (Peginterferon Alfa-2a (40KD)) in Combination With Adefovir or Entecavir in Patients With HBeAg-Positive Chronic Hepatitis B	3	LS Mean Difference	1.62	0.001	ANCOVA	1.16	2.08	95		NA	All	280	Completed	Phase 4
NCT00922207	4450601	8154907	Change From Baseline in Hepatitis B Virus Deoxyribonucleic Acid (HBV DNA) Levels at Weeks 4, 8, 16, 28, 40, 52, 64, 76, 88, and 100	peginterferon alfa-2a|adefovir|entecavir	Adefovir|Entecavir|Placebo|peginterferon alfa-2a [Pegasys]	Drug|Drug|Drug|Drug	hepatitis|hepatitis a|hepatitis b, chronic|hepatitis b	Hepatitis B, Chronic	Parallel Assignment	Interventional	Treatment	Randomized	A Study of PEGASYS (Peginterferon Alfa-2a (40KD)) in Combination With Adefovir or Entecavir in Patients With HBeAg-Positive Chronic Hepatitis B	3	LS Mean Difference	0.81	0.0311	ANCOVA	0.07	1.55	95		NA	All	280	Completed	Phase 4
NCT00922207	4450611	8154907	Change From Baseline in Hepatitis B Virus Deoxyribonucleic Acid (HBV DNA) Levels at Weeks 4, 8, 16, 28, 40, 52, 64, 76, 88, and 100	peginterferon alfa-2a|adefovir|entecavir	Adefovir|Entecavir|Placebo|peginterferon alfa-2a [Pegasys]	Drug|Drug|Drug|Drug	hepatitis|hepatitis a|hepatitis b, chronic|hepatitis b	Hepatitis B, Chronic	Parallel Assignment	Interventional	Treatment	Randomized	A Study of PEGASYS (Peginterferon Alfa-2a (40KD)) in Combination With Adefovir or Entecavir in Patients With HBeAg-Positive Chronic Hepatitis B	3	LS Mean Difference	0.67	0.0429	ANCOVA	0.02	1.31	95		NA	All	280	Completed	Phase 4
NCT00922207	4450595	8154907	Change From Baseline in Hepatitis B Virus Deoxyribonucleic Acid (HBV DNA) Levels at Weeks 4, 8, 16, 28, 40, 52, 64, 76, 88, and 100	peginterferon alfa-2a|adefovir|entecavir	Adefovir|Entecavir|Placebo|peginterferon alfa-2a [Pegasys]	Drug|Drug|Drug|Drug	hepatitis|hepatitis a|hepatitis b, chronic|hepatitis b	Hepatitis B, Chronic	Parallel Assignment	Interventional	Treatment	Randomized	A Study of PEGASYS (Peginterferon Alfa-2a (40KD)) in Combination With Adefovir or Entecavir in Patients With HBeAg-Positive Chronic Hepatitis B	3	LS Mean Difference	0.4	0.2752	ANCOVA	-0.32	1.11	95		NA	All	280	Completed	Phase 4
NCT00922207	4450606	8154907	Change From Baseline in Hepatitis B Virus Deoxyribonucleic Acid (HBV DNA) Levels at Weeks 4, 8, 16, 28, 40, 52, 64, 76, 88, and 100	peginterferon alfa-2a|adefovir|entecavir	Adefovir|Entecavir|Placebo|peginterferon alfa-2a [Pegasys]	Drug|Drug|Drug|Drug	hepatitis|hepatitis a|hepatitis b, chronic|hepatitis b	Hepatitis B, Chronic	Parallel Assignment	Interventional	Treatment	Randomized	A Study of PEGASYS (Peginterferon Alfa-2a (40KD)) in Combination With Adefovir or Entecavir in Patients With HBeAg-Positive Chronic Hepatitis B	3	LS Mean Difference	-0.49	0.1599	ANCOVA	-1.17	0.19	95		NA	All	280	Completed	Phase 4
NCT00922207	4450602	8154907	Change From Baseline in Hepatitis B Virus Deoxyribonucleic Acid (HBV DNA) Levels at Weeks 4, 8, 16, 28, 40, 52, 64, 76, 88, and 100	peginterferon alfa-2a|adefovir|entecavir	Adefovir|Entecavir|Placebo|peginterferon alfa-2a [Pegasys]	Drug|Drug|Drug|Drug	hepatitis|hepatitis a|hepatitis b, chronic|hepatitis b	Hepatitis B, Chronic	Parallel Assignment	Interventional	Treatment	Randomized	A Study of PEGASYS (Peginterferon Alfa-2a (40KD)) in Combination With Adefovir or Entecavir in Patients With HBeAg-Positive Chronic Hepatitis B	3	LS Mean Difference	0.3	0.4027	ANCOVA	-0.41	1.01	95		NA	All	280	Completed	Phase 4
NCT00922207	4450597	8154907	Change From Baseline in Hepatitis B Virus Deoxyribonucleic Acid (HBV DNA) Levels at Weeks 4, 8, 16, 28, 40, 52, 64, 76, 88, and 100	peginterferon alfa-2a|adefovir|entecavir	Adefovir|Entecavir|Placebo|peginterferon alfa-2a [Pegasys]	Drug|Drug|Drug|Drug	hepatitis|hepatitis a|hepatitis b, chronic|hepatitis b	Hepatitis B, Chronic	Parallel Assignment	Interventional	Treatment	Randomized	A Study of PEGASYS (Peginterferon Alfa-2a (40KD)) in Combination With Adefovir or Entecavir in Patients With HBeAg-Positive Chronic Hepatitis B	3	LS Mean Difference	-0.21	0.5608	ANCOVA	-0.92	0.5	95		NA	All	280	Completed	Phase 4
NCT00922207	4450616	8154907	Change From Baseline in Hepatitis B Virus Deoxyribonucleic Acid (HBV DNA) Levels at Weeks 4, 8, 16, 28, 40, 52, 64, 76, 88, and 100	peginterferon alfa-2a|adefovir|entecavir	Adefovir|Entecavir|Placebo|peginterferon alfa-2a [Pegasys]	Drug|Drug|Drug|Drug	hepatitis|hepatitis a|hepatitis b, chronic|hepatitis b	Hepatitis B, Chronic	Parallel Assignment	Interventional	Treatment	Randomized	A Study of PEGASYS (Peginterferon Alfa-2a (40KD)) in Combination With Adefovir or Entecavir in Patients With HBeAg-Positive Chronic Hepatitis B	3	LS Mean Difference	-1.65	0.001	ANCOVA	-2.15	-1.14	95		NA	All	280	Completed	Phase 4
NCT00922207	4450621	8154907	Change From Baseline in Hepatitis B Virus Deoxyribonucleic Acid (HBV DNA) Levels at Weeks 4, 8, 16, 28, 40, 52, 64, 76, 88, and 100	peginterferon alfa-2a|adefovir|entecavir	Adefovir|Entecavir|Placebo|peginterferon alfa-2a [Pegasys]	Drug|Drug|Drug|Drug	hepatitis|hepatitis a|hepatitis b, chronic|hepatitis b	Hepatitis B, Chronic	Parallel Assignment	Interventional	Treatment	Randomized	A Study of PEGASYS (Peginterferon Alfa-2a (40KD)) in Combination With Adefovir or Entecavir in Patients With HBeAg-Positive Chronic Hepatitis B	3	LS Mean Difference	1.7	0.001	ANCOVA	1.34	2.06	95		NA	All	280	Completed	Phase 4
NCT00922207	4450619	8154907	Change From Baseline in Hepatitis B Virus Deoxyribonucleic Acid (HBV DNA) Levels at Weeks 4, 8, 16, 28, 40, 52, 64, 76, 88, and 100	peginterferon alfa-2a|adefovir|entecavir	Adefovir|Entecavir|Placebo|peginterferon alfa-2a [Pegasys]	Drug|Drug|Drug|Drug	hepatitis|hepatitis a|hepatitis b, chronic|hepatitis b	Hepatitis B, Chronic	Parallel Assignment	Interventional	Treatment	Randomized	A Study of PEGASYS (Peginterferon Alfa-2a (40KD)) in Combination With Adefovir or Entecavir in Patients With HBeAg-Positive Chronic Hepatitis B	3	LS Mean Difference	-2.26	0.001	ANCOVA	-2.61	-1.9	95		NA	All	280	Completed	Phase 4
NCT00922207	4450603	8154907	Change From Baseline in Hepatitis B Virus Deoxyribonucleic Acid (HBV DNA) Levels at Weeks 4, 8, 16, 28, 40, 52, 64, 76, 88, and 100	peginterferon alfa-2a|adefovir|entecavir	Adefovir|Entecavir|Placebo|peginterferon alfa-2a [Pegasys]	Drug|Drug|Drug|Drug	hepatitis|hepatitis a|hepatitis b, chronic|hepatitis b	Hepatitis B, Chronic	Parallel Assignment	Interventional	Treatment	Randomized	A Study of PEGASYS (Peginterferon Alfa-2a (40KD)) in Combination With Adefovir or Entecavir in Patients With HBeAg-Positive Chronic Hepatitis B	3	LS Mean Difference	-0.54	0.1347	ANCOVA	-1.24	0.17	95		NA	All	280	Completed	Phase 4
NCT00922207	4450614	8154907	Change From Baseline in Hepatitis B Virus Deoxyribonucleic Acid (HBV DNA) Levels at Weeks 4, 8, 16, 28, 40, 52, 64, 76, 88, and 100	peginterferon alfa-2a|adefovir|entecavir	Adefovir|Entecavir|Placebo|peginterferon alfa-2a [Pegasys]	Drug|Drug|Drug|Drug	hepatitis|hepatitis a|hepatitis b, chronic|hepatitis b	Hepatitis B, Chronic	Parallel Assignment	Interventional	Treatment	Randomized	A Study of PEGASYS (Peginterferon Alfa-2a (40KD)) in Combination With Adefovir or Entecavir in Patients With HBeAg-Positive Chronic Hepatitis B	3	LS Mean Difference	0.51	0.0943	ANCOVA	-0.09	1.11	95		NA	All	280	Completed	Phase 4
NCT00922207	4450617	8154907	Change From Baseline in Hepatitis B Virus Deoxyribonucleic Acid (HBV DNA) Levels at Weeks 4, 8, 16, 28, 40, 52, 64, 76, 88, and 100	peginterferon alfa-2a|adefovir|entecavir	Adefovir|Entecavir|Placebo|peginterferon alfa-2a [Pegasys]	Drug|Drug|Drug|Drug	hepatitis|hepatitis a|hepatitis b, chronic|hepatitis b	Hepatitis B, Chronic	Parallel Assignment	Interventional	Treatment	Randomized	A Study of PEGASYS (Peginterferon Alfa-2a (40KD)) in Combination With Adefovir or Entecavir in Patients With HBeAg-Positive Chronic Hepatitis B	3	LS Mean Difference	-0.02	0.9557	ANCOVA	-0.56	0.53	95		NA	All	280	Completed	Phase 4
NCT00922207	4450610	8154907	Change From Baseline in Hepatitis B Virus Deoxyribonucleic Acid (HBV DNA) Levels at Weeks 4, 8, 16, 28, 40, 52, 64, 76, 88, and 100	peginterferon alfa-2a|adefovir|entecavir	Adefovir|Entecavir|Placebo|peginterferon alfa-2a [Pegasys]	Drug|Drug|Drug|Drug	hepatitis|hepatitis a|hepatitis b, chronic|hepatitis b	Hepatitis B, Chronic	Parallel Assignment	Interventional	Treatment	Randomized	A Study of PEGASYS (Peginterferon Alfa-2a (40KD)) in Combination With Adefovir or Entecavir in Patients With HBeAg-Positive Chronic Hepatitis B	3	LS Mean Difference	0.3	0.3585	ANCOVA	-0.34	0.93	95		NA	All	280	Completed	Phase 4
NCT00922207	4450622	8154907	Change From Baseline in Hepatitis B Virus Deoxyribonucleic Acid (HBV DNA) Levels at Weeks 4, 8, 16, 28, 40, 52, 64, 76, 88, and 100	peginterferon alfa-2a|adefovir|entecavir	Adefovir|Entecavir|Placebo|peginterferon alfa-2a [Pegasys]	Drug|Drug|Drug|Drug	hepatitis|hepatitis a|hepatitis b, chronic|hepatitis b	Hepatitis B, Chronic	Parallel Assignment	Interventional	Treatment	Randomized	A Study of PEGASYS (Peginterferon Alfa-2a (40KD)) in Combination With Adefovir or Entecavir in Patients With HBeAg-Positive Chronic Hepatitis B	3	LS Mean Difference	-2.54	0.001	ANCOVA	-2.81	-2.27	95		NA	All	280	Completed	Phase 4
NCT00922207	4450625	8154907	Change From Baseline in Hepatitis B Virus Deoxyribonucleic Acid (HBV DNA) Levels at Weeks 4, 8, 16, 28, 40, 52, 64, 76, 88, and 100	peginterferon alfa-2a|adefovir|entecavir	Adefovir|Entecavir|Placebo|peginterferon alfa-2a [Pegasys]	Drug|Drug|Drug|Drug	hepatitis|hepatitis a|hepatitis b, chronic|hepatitis b	Hepatitis B, Chronic	Parallel Assignment	Interventional	Treatment	Randomized	A Study of PEGASYS (Peginterferon Alfa-2a (40KD)) in Combination With Adefovir or Entecavir in Patients With HBeAg-Positive Chronic Hepatitis B	3	LS Mean Difference	-0.1	0.515	ANCOVA	-0.42	0.21	95		NA	All	280	Completed	Phase 4
NCT00922207	4450609	8154907	Change From Baseline in Hepatitis B Virus Deoxyribonucleic Acid (HBV DNA) Levels at Weeks 4, 8, 16, 28, 40, 52, 64, 76, 88, and 100	peginterferon alfa-2a|adefovir|entecavir	Adefovir|Entecavir|Placebo|peginterferon alfa-2a [Pegasys]	Drug|Drug|Drug|Drug	hepatitis|hepatitis a|hepatitis b, chronic|hepatitis b	Hepatitis B, Chronic	Parallel Assignment	Interventional	Treatment	Randomized	A Study of PEGASYS (Peginterferon Alfa-2a (40KD)) in Combination With Adefovir or Entecavir in Patients With HBeAg-Positive Chronic Hepatitis B	3	LS Mean Difference	0.04	0.9014	ANCOVA	-0.65	0.74	95		NA	All	280	Completed	Phase 4
NCT00922207	4450599	8154907	Change From Baseline in Hepatitis B Virus Deoxyribonucleic Acid (HBV DNA) Levels at Weeks 4, 8, 16, 28, 40, 52, 64, 76, 88, and 100	peginterferon alfa-2a|adefovir|entecavir	Adefovir|Entecavir|Placebo|peginterferon alfa-2a [Pegasys]	Drug|Drug|Drug|Drug	hepatitis|hepatitis a|hepatitis b, chronic|hepatitis b	Hepatitis B, Chronic	Parallel Assignment	Interventional	Treatment	Randomized	A Study of PEGASYS (Peginterferon Alfa-2a (40KD)) in Combination With Adefovir or Entecavir in Patients With HBeAg-Positive Chronic Hepatitis B	3	LS Mean Difference	0.52	0.1371	ANCOVA	-0.17	1.22	95		NA	All	280	Completed	Phase 4
NCT00922207	4450605	8154907	Change From Baseline in Hepatitis B Virus Deoxyribonucleic Acid (HBV DNA) Levels at Weeks 4, 8, 16, 28, 40, 52, 64, 76, 88, and 100	peginterferon alfa-2a|adefovir|entecavir	Adefovir|Entecavir|Placebo|peginterferon alfa-2a [Pegasys]	Drug|Drug|Drug|Drug	hepatitis|hepatitis a|hepatitis b, chronic|hepatitis b	Hepatitis B, Chronic	Parallel Assignment	Interventional	Treatment	Randomized	A Study of PEGASYS (Peginterferon Alfa-2a (40KD)) in Combination With Adefovir or Entecavir in Patients With HBeAg-Positive Chronic Hepatitis B	3	LS Mean Difference	0.23	0.5045	ANCOVA	-0.45	0.92	95		NA	All	280	Completed	Phase 4
NCT00922207	4450623	8154907	Change From Baseline in Hepatitis B Virus Deoxyribonucleic Acid (HBV DNA) Levels at Weeks 4, 8, 16, 28, 40, 52, 64, 76, 88, and 100	peginterferon alfa-2a|adefovir|entecavir	Adefovir|Entecavir|Placebo|peginterferon alfa-2a [Pegasys]	Drug|Drug|Drug|Drug	hepatitis|hepatitis a|hepatitis b, chronic|hepatitis b	Hepatitis B, Chronic	Parallel Assignment	Interventional	Treatment	Randomized	A Study of PEGASYS (Peginterferon Alfa-2a (40KD)) in Combination With Adefovir or Entecavir in Patients With HBeAg-Positive Chronic Hepatitis B	3	LS Mean Difference	-1.92	0.001	ANCOVA	-2.19	-1.65	95		NA	All	280	Completed	Phase 4
NCT00922207	4450627	8154907	Change From Baseline in Hepatitis B Virus Deoxyribonucleic Acid (HBV DNA) Levels at Weeks 4, 8, 16, 28, 40, 52, 64, 76, 88, and 100	peginterferon alfa-2a|adefovir|entecavir	Adefovir|Entecavir|Placebo|peginterferon alfa-2a [Pegasys]	Drug|Drug|Drug|Drug	hepatitis|hepatitis a|hepatitis b, chronic|hepatitis b	Hepatitis B, Chronic	Parallel Assignment	Interventional	Treatment	Randomized	A Study of PEGASYS (Peginterferon Alfa-2a (40KD)) in Combination With Adefovir or Entecavir in Patients With HBeAg-Positive Chronic Hepatitis B	3	Least Squares (LS) Mean Difference	0.34	0.0353	ANCOVA	0.02	0.66	95		NA	All	280	Completed	Phase 4
NCT00922207	4450612	8154907	Change From Baseline in Hepatitis B Virus Deoxyribonucleic Acid (HBV DNA) Levels at Weeks 4, 8, 16, 28, 40, 52, 64, 76, 88, and 100	peginterferon alfa-2a|adefovir|entecavir	Adefovir|Entecavir|Placebo|peginterferon alfa-2a [Pegasys]	Drug|Drug|Drug|Drug	hepatitis|hepatitis a|hepatitis b, chronic|hepatitis b	Hepatitis B, Chronic	Parallel Assignment	Interventional	Treatment	Randomized	A Study of PEGASYS (Peginterferon Alfa-2a (40KD)) in Combination With Adefovir or Entecavir in Patients With HBeAg-Positive Chronic Hepatitis B	3	LS Mean Difference	0.36	0.2509	ANCOVA	-0.26	0.98	95		NA	All	280	Completed	Phase 4
NCT00922207	4450620	8154907	Change From Baseline in Hepatitis B Virus Deoxyribonucleic Acid (HBV DNA) Levels at Weeks 4, 8, 16, 28, 40, 52, 64, 76, 88, and 100	peginterferon alfa-2a|adefovir|entecavir	Adefovir|Entecavir|Placebo|peginterferon alfa-2a [Pegasys]	Drug|Drug|Drug|Drug	hepatitis|hepatitis a|hepatitis b, chronic|hepatitis b	Hepatitis B, Chronic	Parallel Assignment	Interventional	Treatment	Randomized	A Study of PEGASYS (Peginterferon Alfa-2a (40KD)) in Combination With Adefovir or Entecavir in Patients With HBeAg-Positive Chronic Hepatitis B	3	LS Mean Difference	-0.55	0.0071	ANCOVA	-0.95	-0.15	95		NA	All	280	Completed	Phase 4
NCT00922207	4450629	8154908	Percentage of Participants With Hepatitis B e-Antigen (HBeAg) Seroconversion at 100 Weeks After Start of Treatment	peginterferon alfa-2a|adefovir|entecavir	Adefovir|Entecavir|Placebo|peginterferon alfa-2a [Pegasys]	Drug|Drug|Drug|Drug	hepatitis|hepatitis a|hepatitis b, chronic|hepatitis b	Hepatitis B, Chronic	Parallel Assignment	Interventional	Treatment	Randomized	A Study of PEGASYS (Peginterferon Alfa-2a (40KD)) in Combination With Adefovir or Entecavir in Patients With HBeAg-Positive Chronic Hepatitis B	3	Odds Ratio (OR)	0.66	0.1977	Cochran-Mantel-Haenszel	0.35	1.26	95		NA	All	280	Completed	Phase 4
NCT00922207	4450628	8154908	Percentage of Participants With Hepatitis B e-Antigen (HBeAg) Seroconversion at 100 Weeks After Start of Treatment	peginterferon alfa-2a|adefovir|entecavir	Adefovir|Entecavir|Placebo|peginterferon alfa-2a [Pegasys]	Drug|Drug|Drug|Drug	hepatitis|hepatitis a|hepatitis b, chronic|hepatitis b	Hepatitis B, Chronic	Parallel Assignment	Interventional	Treatment	Randomized	A Study of PEGASYS (Peginterferon Alfa-2a (40KD)) in Combination With Adefovir or Entecavir in Patients With HBeAg-Positive Chronic Hepatitis B	3	Odds Ratio (OR)	0.74	0.2916	Cochran-Mantel-Haenszel	0.39	1.38	95		NA	All	280	Completed	Phase 4
NCT00922207	4450630	8154908	Percentage of Participants With Hepatitis B e-Antigen (HBeAg) Seroconversion at 100 Weeks After Start of Treatment	peginterferon alfa-2a|adefovir|entecavir	Adefovir|Entecavir|Placebo|peginterferon alfa-2a [Pegasys]	Drug|Drug|Drug|Drug	hepatitis|hepatitis a|hepatitis b, chronic|hepatitis b	Hepatitis B, Chronic	Parallel Assignment	Interventional	Treatment	Randomized	A Study of PEGASYS (Peginterferon Alfa-2a (40KD)) in Combination With Adefovir or Entecavir in Patients With HBeAg-Positive Chronic Hepatitis B	3	Odds Ratio (OR)	0.9	0.6853	Cochran-Mantel-Haenszel	0.46	1.75	95		NA	All	280	Completed	Phase 4
NCT00922272	4450451	8154875	Change From Double-blind Randomization Baseline in BRIEF-A T-Scores at Week 4 Double-blind Phase	lisdexamfetamine dimesylate	SPD489 (lisdexamfetamine dimesylate)|Placebo matching SPD489 (lisdexamfetamine dimesylate)	Drug|Drug	schizophrenia	Schizophrenia and Predominant Negative Symptoms	Parallel Assignment	Interventional	Treatment	Randomized	Efficacy, Safety, and Tolerability of SPD489 in Adults With Schizophrenia and Predominant Negative Symptoms	2	Mean Difference (Final Values)	0.8	0.6429	ANCOVA	-2.6	4.1	95		NA	All	92	Completed	Phase 2
NCT00922272	4450450	8154875	Change From Double-blind Randomization Baseline in BRIEF-A T-Scores at Week 4 Double-blind Phase	lisdexamfetamine dimesylate	SPD489 (lisdexamfetamine dimesylate)|Placebo matching SPD489 (lisdexamfetamine dimesylate)	Drug|Drug	schizophrenia	Schizophrenia and Predominant Negative Symptoms	Parallel Assignment	Interventional	Treatment	Randomized	Efficacy, Safety, and Tolerability of SPD489 in Adults With Schizophrenia and Predominant Negative Symptoms	2	Mean Difference (Final Values)	-1.4	0.4364	ANCOVA	-4.8	2.1	95		NA	All	92	Completed	Phase 2
NCT00922272	4450452	8154875	Change From Double-blind Randomization Baseline in BRIEF-A T-Scores at Week 4 Double-blind Phase	lisdexamfetamine dimesylate	SPD489 (lisdexamfetamine dimesylate)|Placebo matching SPD489 (lisdexamfetamine dimesylate)	Drug|Drug	schizophrenia	Schizophrenia and Predominant Negative Symptoms	Parallel Assignment	Interventional	Treatment	Randomized	Efficacy, Safety, and Tolerability of SPD489 in Adults With Schizophrenia and Predominant Negative Symptoms	2	Mean Difference (Final Values)	-0.5	0.7418	ANCOVA	-3.8	2.7	95		NA	All	92	Completed	Phase 2
NCT00922272	4450453	8154876	Change From Open-label Baseline in Behavioral Rating Inventory of Executive Function - Adult Version (BRIEF-A) T-scores at Week 10 Open-label Phase	lisdexamfetamine dimesylate	SPD489 (lisdexamfetamine dimesylate)|Placebo matching SPD489 (lisdexamfetamine dimesylate)	Drug|Drug	schizophrenia	Schizophrenia and Predominant Negative Symptoms	Parallel Assignment	Interventional	Treatment	Randomized	Efficacy, Safety, and Tolerability of SPD489 in Adults With Schizophrenia and Predominant Negative Symptoms	2		NA	0.0146	t-test, 2 sided					NA	All	92	Completed	Phase 2
NCT00922272	4450455	8154876	Change From Open-label Baseline in Behavioral Rating Inventory of Executive Function - Adult Version (BRIEF-A) T-scores at Week 10 Open-label Phase	lisdexamfetamine dimesylate	SPD489 (lisdexamfetamine dimesylate)|Placebo matching SPD489 (lisdexamfetamine dimesylate)	Drug|Drug	schizophrenia	Schizophrenia and Predominant Negative Symptoms	Parallel Assignment	Interventional	Treatment	Randomized	Efficacy, Safety, and Tolerability of SPD489 in Adults With Schizophrenia and Predominant Negative Symptoms	2		NA	0.0174	t-test, 2 sided					NA	All	92	Completed	Phase 2
NCT00922272	4450454	8154876	Change From Open-label Baseline in Behavioral Rating Inventory of Executive Function - Adult Version (BRIEF-A) T-scores at Week 10 Open-label Phase	lisdexamfetamine dimesylate	SPD489 (lisdexamfetamine dimesylate)|Placebo matching SPD489 (lisdexamfetamine dimesylate)	Drug|Drug	schizophrenia	Schizophrenia and Predominant Negative Symptoms	Parallel Assignment	Interventional	Treatment	Randomized	Efficacy, Safety, and Tolerability of SPD489 in Adults With Schizophrenia and Predominant Negative Symptoms	2		NA	0.0461	t-test, 2 sided					NA	All	92	Completed	Phase 2
NCT00922272	4450457	8154877	Change From Double-blind Randomization Baseline in UPSA-B Scores at Week 4 Double-blind Phase	lisdexamfetamine dimesylate	SPD489 (lisdexamfetamine dimesylate)|Placebo matching SPD489 (lisdexamfetamine dimesylate)	Drug|Drug	schizophrenia	Schizophrenia and Predominant Negative Symptoms	Parallel Assignment	Interventional	Treatment	Randomized	Efficacy, Safety, and Tolerability of SPD489 in Adults With Schizophrenia and Predominant Negative Symptoms	2	Mean Difference (Final Values)	-0.8	0.6137	ANCOVA	-4.1	2.4	95		NA	All	92	Completed	Phase 2
NCT00922272	4450458	8154877	Change From Double-blind Randomization Baseline in UPSA-B Scores at Week 4 Double-blind Phase	lisdexamfetamine dimesylate	SPD489 (lisdexamfetamine dimesylate)|Placebo matching SPD489 (lisdexamfetamine dimesylate)	Drug|Drug	schizophrenia	Schizophrenia and Predominant Negative Symptoms	Parallel Assignment	Interventional	Treatment	Randomized	Efficacy, Safety, and Tolerability of SPD489 in Adults With Schizophrenia and Predominant Negative Symptoms	2	Mean Difference (Final Values)	-1.4	0.4637	ANCOVA	-5.3	2.4	95		NA	All	92	Completed	Phase 2
NCT00922272	4450456	8154877	Change From Double-blind Randomization Baseline in UPSA-B Scores at Week 4 Double-blind Phase	lisdexamfetamine dimesylate	SPD489 (lisdexamfetamine dimesylate)|Placebo matching SPD489 (lisdexamfetamine dimesylate)	Drug|Drug	schizophrenia	Schizophrenia and Predominant Negative Symptoms	Parallel Assignment	Interventional	Treatment	Randomized	Efficacy, Safety, and Tolerability of SPD489 in Adults With Schizophrenia and Predominant Negative Symptoms	2	Mean Difference (Final Values)	-1.1	0.3482	ANCOVA	-3.5	1.3	95		NA	All	92	Completed	Phase 2
NCT00922272	4450461	8154878	Change From Open-label Baseline in University of California Performance-Based Skills Assessment, Brief Version (UPSA-B) Scores at Week 10 Open-label Phase, LOCF	lisdexamfetamine dimesylate	SPD489 (lisdexamfetamine dimesylate)|Placebo matching SPD489 (lisdexamfetamine dimesylate)	Drug|Drug	schizophrenia	Schizophrenia and Predominant Negative Symptoms	Parallel Assignment	Interventional	Treatment	Randomized	Efficacy, Safety, and Tolerability of SPD489 in Adults With Schizophrenia and Predominant Negative Symptoms	2		NA	0.0001	t-test, 2 sided					NA	All	92	Completed	Phase 2
NCT00922272	4450459	8154878	Change From Open-label Baseline in University of California Performance-Based Skills Assessment, Brief Version (UPSA-B) Scores at Week 10 Open-label Phase, LOCF	lisdexamfetamine dimesylate	SPD489 (lisdexamfetamine dimesylate)|Placebo matching SPD489 (lisdexamfetamine dimesylate)	Drug|Drug	schizophrenia	Schizophrenia and Predominant Negative Symptoms	Parallel Assignment	Interventional	Treatment	Randomized	Efficacy, Safety, and Tolerability of SPD489 in Adults With Schizophrenia and Predominant Negative Symptoms	2		NA	0.0028	t-test, 2 sided					NA	All	92	Completed	Phase 2
NCT00922272	4450460	8154878	Change From Open-label Baseline in University of California Performance-Based Skills Assessment, Brief Version (UPSA-B) Scores at Week 10 Open-label Phase, LOCF	lisdexamfetamine dimesylate	SPD489 (lisdexamfetamine dimesylate)|Placebo matching SPD489 (lisdexamfetamine dimesylate)	Drug|Drug	schizophrenia	Schizophrenia and Predominant Negative Symptoms	Parallel Assignment	Interventional	Treatment	Randomized	Efficacy, Safety, and Tolerability of SPD489 in Adults With Schizophrenia and Predominant Negative Symptoms	2		NA	0.0002	t-test, 2 sided					NA	All	92	Completed	Phase 2
NCT00922272	4450462	8154879	Change From Double-blind Randomization Baseline in HVLT-R Total Scores at Week 4 Double-blind Phase	lisdexamfetamine dimesylate	SPD489 (lisdexamfetamine dimesylate)|Placebo matching SPD489 (lisdexamfetamine dimesylate)	Drug|Drug	schizophrenia	Schizophrenia and Predominant Negative Symptoms	Parallel Assignment	Interventional	Treatment	Randomized	Efficacy, Safety, and Tolerability of SPD489 in Adults With Schizophrenia and Predominant Negative Symptoms	2	Mean Difference (Final Values)	-2.5	0.0874	ANCOVA	-5.4	0.4	95		NA	All	92	Completed	Phase 2
NCT00922272	4450463	8154880	Change From Open-label Baseline in Hopkins Verbal Learning Test - Revised (HVLT-R) Total Score at Week 10 Open-label Phase	lisdexamfetamine dimesylate	SPD489 (lisdexamfetamine dimesylate)|Placebo matching SPD489 (lisdexamfetamine dimesylate)	Drug|Drug	schizophrenia	Schizophrenia and Predominant Negative Symptoms	Parallel Assignment	Interventional	Treatment	Randomized	Efficacy, Safety, and Tolerability of SPD489 in Adults With Schizophrenia and Predominant Negative Symptoms	2		NA	0.4312	t-test, 2 sided					NA	All	92	Completed	Phase 2
NCT00922272	4450464	8154881	Change From Double-blind Randomization Baseline in LNS Total Score at Week 4 Double-blind Phase	lisdexamfetamine dimesylate	SPD489 (lisdexamfetamine dimesylate)|Placebo matching SPD489 (lisdexamfetamine dimesylate)	Drug|Drug	schizophrenia	Schizophrenia and Predominant Negative Symptoms	Parallel Assignment	Interventional	Treatment	Randomized	Efficacy, Safety, and Tolerability of SPD489 in Adults With Schizophrenia and Predominant Negative Symptoms	2	Mean Difference (Final Values)	-1.4	0.4347	ANCOVA	-5	2.2	95		NA	All	92	Completed	Phase 2
NCT00922272	4450465	8154882	Change From Open-label Baseline in Letter-Number Span Test (LNS) Total Score at Week 10 Open-label Phase	lisdexamfetamine dimesylate	SPD489 (lisdexamfetamine dimesylate)|Placebo matching SPD489 (lisdexamfetamine dimesylate)	Drug|Drug	schizophrenia	Schizophrenia and Predominant Negative Symptoms	Parallel Assignment	Interventional	Treatment	Randomized	Efficacy, Safety, and Tolerability of SPD489 in Adults With Schizophrenia and Predominant Negative Symptoms	2		NA	0.366	t-test, 2 sided					NA	All	92	Completed	Phase 2
NCT00922272	4450466	8154883	Change From Double-blind Randomization Baseline in BACS Total Score at Week 4 Double-blind Phase	lisdexamfetamine dimesylate	SPD489 (lisdexamfetamine dimesylate)|Placebo matching SPD489 (lisdexamfetamine dimesylate)	Drug|Drug	schizophrenia	Schizophrenia and Predominant Negative Symptoms	Parallel Assignment	Interventional	Treatment	Randomized	Efficacy, Safety, and Tolerability of SPD489 in Adults With Schizophrenia and Predominant Negative Symptoms	2	Mean Difference (Final Values)	2.8	0.1072	ANCOVA	-0.6	6.2	95		NA	All	92	Completed	Phase 2
NCT00922272	4450467	8154884	Change From Open-label Baseline in the Brief Assessment of Cognition in Schizophrenia (BACS) Total Score at Week 10 Open-label Phase	lisdexamfetamine dimesylate	SPD489 (lisdexamfetamine dimesylate)|Placebo matching SPD489 (lisdexamfetamine dimesylate)	Drug|Drug	schizophrenia	Schizophrenia and Predominant Negative Symptoms	Parallel Assignment	Interventional	Treatment	Randomized	Efficacy, Safety, and Tolerability of SPD489 in Adults With Schizophrenia and Predominant Negative Symptoms	2		NA	0.0307	t-test, 2 sided					NA	All	92	Completed	Phase 2
NCT00922272	4450469	8154891	Change From Double-blind Randomization Baseline in PANSS Scores at Week 4 Double-blind Phase, TOCF	lisdexamfetamine dimesylate	SPD489 (lisdexamfetamine dimesylate)|Placebo matching SPD489 (lisdexamfetamine dimesylate)	Drug|Drug	schizophrenia	Schizophrenia and Predominant Negative Symptoms	Parallel Assignment	Interventional	Treatment	Randomized	Efficacy, Safety, and Tolerability of SPD489 in Adults With Schizophrenia and Predominant Negative Symptoms	2	Mean Difference (Final Values)	1	0.1228	ANCOVA	-0.3	2.3	95		NA	All	92	Completed	Phase 2
NCT00922272	4450468	8154891	Change From Double-blind Randomization Baseline in PANSS Scores at Week 4 Double-blind Phase, TOCF	lisdexamfetamine dimesylate	SPD489 (lisdexamfetamine dimesylate)|Placebo matching SPD489 (lisdexamfetamine dimesylate)	Drug|Drug	schizophrenia	Schizophrenia and Predominant Negative Symptoms	Parallel Assignment	Interventional	Treatment	Randomized	Efficacy, Safety, and Tolerability of SPD489 in Adults With Schizophrenia and Predominant Negative Symptoms	2	Mean Difference (Final Values)	1.8	0.1115	ANCOVA	-0.4	3.9	95		NA	All	92	Completed	Phase 2
NCT00922272	4450470	8154891	Change From Double-blind Randomization Baseline in PANSS Scores at Week 4 Double-blind Phase, TOCF	lisdexamfetamine dimesylate	SPD489 (lisdexamfetamine dimesylate)|Placebo matching SPD489 (lisdexamfetamine dimesylate)	Drug|Drug	schizophrenia	Schizophrenia and Predominant Negative Symptoms	Parallel Assignment	Interventional	Treatment	Randomized	Efficacy, Safety, and Tolerability of SPD489 in Adults With Schizophrenia and Predominant Negative Symptoms	2	Mean Difference (Final Values)	0.6	0.1975	ANCOVA	-0.3	1.5	95		NA	All	92	Completed	Phase 2
NCT00922272	4450472	8154892	Change From Open-label Baseline in Positive and Negative Syndrome Scale (PANSS) Scores at Week 10 Open-label Phase, LOCF	lisdexamfetamine dimesylate	SPD489 (lisdexamfetamine dimesylate)|Placebo matching SPD489 (lisdexamfetamine dimesylate)	Drug|Drug	schizophrenia	Schizophrenia and Predominant Negative Symptoms	Parallel Assignment	Interventional	Treatment	Randomized	Efficacy, Safety, and Tolerability of SPD489 in Adults With Schizophrenia and Predominant Negative Symptoms	2		NA	0.0001	t-test, 2 sided					NA	All	92	Completed	Phase 2
NCT00922272	4450473	8154892	Change From Open-label Baseline in Positive and Negative Syndrome Scale (PANSS) Scores at Week 10 Open-label Phase, LOCF	lisdexamfetamine dimesylate	SPD489 (lisdexamfetamine dimesylate)|Placebo matching SPD489 (lisdexamfetamine dimesylate)	Drug|Drug	schizophrenia	Schizophrenia and Predominant Negative Symptoms	Parallel Assignment	Interventional	Treatment	Randomized	Efficacy, Safety, and Tolerability of SPD489 in Adults With Schizophrenia and Predominant Negative Symptoms	2		NA	0.0001	t-test, 2 sided					NA	All	92	Completed	Phase 2
NCT00922272	4450471	8154892	Change From Open-label Baseline in Positive and Negative Syndrome Scale (PANSS) Scores at Week 10 Open-label Phase, LOCF	lisdexamfetamine dimesylate	SPD489 (lisdexamfetamine dimesylate)|Placebo matching SPD489 (lisdexamfetamine dimesylate)	Drug|Drug	schizophrenia	Schizophrenia and Predominant Negative Symptoms	Parallel Assignment	Interventional	Treatment	Randomized	Efficacy, Safety, and Tolerability of SPD489 in Adults With Schizophrenia and Predominant Negative Symptoms	2		NA	0.0001	t-test, 2 sided					NA	All	92	Completed	Phase 2
NCT00922272	4450475	8154893	Change From Double-blind Randomization Baseline in SANS Global Scores at Week 4 Double-blind Phase	lisdexamfetamine dimesylate	SPD489 (lisdexamfetamine dimesylate)|Placebo matching SPD489 (lisdexamfetamine dimesylate)	Drug|Drug	schizophrenia	Schizophrenia and Predominant Negative Symptoms	Parallel Assignment	Interventional	Treatment	Randomized	Efficacy, Safety, and Tolerability of SPD489 in Adults With Schizophrenia and Predominant Negative Symptoms	2	Mean Difference (Final Values)	0.2	0.4835	ANCOVA	-0.3	0.7	95		NA	All	92	Completed	Phase 2
NCT00922272	4450477	8154893	Change From Double-blind Randomization Baseline in SANS Global Scores at Week 4 Double-blind Phase	lisdexamfetamine dimesylate	SPD489 (lisdexamfetamine dimesylate)|Placebo matching SPD489 (lisdexamfetamine dimesylate)	Drug|Drug	schizophrenia	Schizophrenia and Predominant Negative Symptoms	Parallel Assignment	Interventional	Treatment	Randomized	Efficacy, Safety, and Tolerability of SPD489 in Adults With Schizophrenia and Predominant Negative Symptoms	2	Mean Difference (Final Values)	0.6	0.0584	ANCOVA	0	1.1	95		NA	All	92	Completed	Phase 2
NCT00922272	4450478	8154893	Change From Double-blind Randomization Baseline in SANS Global Scores at Week 4 Double-blind Phase	lisdexamfetamine dimesylate	SPD489 (lisdexamfetamine dimesylate)|Placebo matching SPD489 (lisdexamfetamine dimesylate)	Drug|Drug	schizophrenia	Schizophrenia and Predominant Negative Symptoms	Parallel Assignment	Interventional	Treatment	Randomized	Efficacy, Safety, and Tolerability of SPD489 in Adults With Schizophrenia and Predominant Negative Symptoms	2	Mean Difference (Final Values)	0	0.8771	ANCOVA	-0.4	0.5	95		NA	All	92	Completed	Phase 2
NCT00922272	4450474	8154893	Change From Double-blind Randomization Baseline in SANS Global Scores at Week 4 Double-blind Phase	lisdexamfetamine dimesylate	SPD489 (lisdexamfetamine dimesylate)|Placebo matching SPD489 (lisdexamfetamine dimesylate)	Drug|Drug	schizophrenia	Schizophrenia and Predominant Negative Symptoms	Parallel Assignment	Interventional	Treatment	Randomized	Efficacy, Safety, and Tolerability of SPD489 in Adults With Schizophrenia and Predominant Negative Symptoms	2	Mean Difference (Final Values)	0.1	0.5723	ANCOVA	-0.4	0.7	95		NA	All	92	Completed	Phase 2
NCT00922272	4450476	8154893	Change From Double-blind Randomization Baseline in SANS Global Scores at Week 4 Double-blind Phase	lisdexamfetamine dimesylate	SPD489 (lisdexamfetamine dimesylate)|Placebo matching SPD489 (lisdexamfetamine dimesylate)	Drug|Drug	schizophrenia	Schizophrenia and Predominant Negative Symptoms	Parallel Assignment	Interventional	Treatment	Randomized	Efficacy, Safety, and Tolerability of SPD489 in Adults With Schizophrenia and Predominant Negative Symptoms	2	Mean Difference (Final Values)	0.1	0.5215	ANCOVA	-0.3	0.6	95		NA	All	92	Completed	Phase 2
NCT00922272	4450483	8154894	Change From Open-label Baseline in SANS Global Scores at Week 10 Open-label Phase	lisdexamfetamine dimesylate	SPD489 (lisdexamfetamine dimesylate)|Placebo matching SPD489 (lisdexamfetamine dimesylate)	Drug|Drug	schizophrenia	Schizophrenia and Predominant Negative Symptoms	Parallel Assignment	Interventional	Treatment	Randomized	Efficacy, Safety, and Tolerability of SPD489 in Adults With Schizophrenia and Predominant Negative Symptoms	2		NA	0.0001	t-test, 2 sided					NA	All	92	Completed	Phase 2
NCT00922272	4450479	8154894	Change From Open-label Baseline in SANS Global Scores at Week 10 Open-label Phase	lisdexamfetamine dimesylate	SPD489 (lisdexamfetamine dimesylate)|Placebo matching SPD489 (lisdexamfetamine dimesylate)	Drug|Drug	schizophrenia	Schizophrenia and Predominant Negative Symptoms	Parallel Assignment	Interventional	Treatment	Randomized	Efficacy, Safety, and Tolerability of SPD489 in Adults With Schizophrenia and Predominant Negative Symptoms	2		NA	0.0001	t-test, 2 sided					NA	All	92	Completed	Phase 2
NCT00922272	4450481	8154894	Change From Open-label Baseline in SANS Global Scores at Week 10 Open-label Phase	lisdexamfetamine dimesylate	SPD489 (lisdexamfetamine dimesylate)|Placebo matching SPD489 (lisdexamfetamine dimesylate)	Drug|Drug	schizophrenia	Schizophrenia and Predominant Negative Symptoms	Parallel Assignment	Interventional	Treatment	Randomized	Efficacy, Safety, and Tolerability of SPD489 in Adults With Schizophrenia and Predominant Negative Symptoms	2		NA	0.0001	t-test, 2 sided					NA	All	92	Completed	Phase 2
NCT00922272	4450480	8154894	Change From Open-label Baseline in SANS Global Scores at Week 10 Open-label Phase	lisdexamfetamine dimesylate	SPD489 (lisdexamfetamine dimesylate)|Placebo matching SPD489 (lisdexamfetamine dimesylate)	Drug|Drug	schizophrenia	Schizophrenia and Predominant Negative Symptoms	Parallel Assignment	Interventional	Treatment	Randomized	Efficacy, Safety, and Tolerability of SPD489 in Adults With Schizophrenia and Predominant Negative Symptoms	2		NA	0.0001	t-test, 2 sided					NA	All	92	Completed	Phase 2
NCT00922272	4450482	8154894	Change From Open-label Baseline in SANS Global Scores at Week 10 Open-label Phase	lisdexamfetamine dimesylate	SPD489 (lisdexamfetamine dimesylate)|Placebo matching SPD489 (lisdexamfetamine dimesylate)	Drug|Drug	schizophrenia	Schizophrenia and Predominant Negative Symptoms	Parallel Assignment	Interventional	Treatment	Randomized	Efficacy, Safety, and Tolerability of SPD489 in Adults With Schizophrenia and Predominant Negative Symptoms	2		NA	0.0001	t-test, 2 sided					NA	All	92	Completed	Phase 2
NCT00922272	4450484	8154895	Percent of Participants In Double-blind Phase Who Maintained SANS-18 Response at Week 4 Double-blind Phase	lisdexamfetamine dimesylate	SPD489 (lisdexamfetamine dimesylate)|Placebo matching SPD489 (lisdexamfetamine dimesylate)	Drug|Drug	schizophrenia	Schizophrenia and Predominant Negative Symptoms	Parallel Assignment	Interventional	Treatment	Randomized	Efficacy, Safety, and Tolerability of SPD489 in Adults With Schizophrenia and Predominant Negative Symptoms	2		NA	0.6705	Fisher Exact					NA	All	92	Completed	Phase 2
NCT00922272	4450485	8154896	Change From Double-blind Randomization Baseline in SANS-18 Total Score at Week 4 Double-blind Phase, Termination Observation Carried Forward (TOCF)	lisdexamfetamine dimesylate	SPD489 (lisdexamfetamine dimesylate)|Placebo matching SPD489 (lisdexamfetamine dimesylate)	Drug|Drug	schizophrenia	Schizophrenia and Predominant Negative Symptoms	Parallel Assignment	Interventional	Treatment	Randomized	Efficacy, Safety, and Tolerability of SPD489 in Adults With Schizophrenia and Predominant Negative Symptoms	2	Mean Difference (Final Values)	2.3	0.4182	ANCOVA	-3.4	8.1	95		NA	All	92	Completed	Phase 2
NCT00922272	4450486	8154898	Change From Open-label Baseline in Modified Scale for the Assessment of Negative Symptoms (SANS-18) Total Score at Week 10 Open-label Phase, Last Observation Carried Forward (LOCF)	lisdexamfetamine dimesylate	SPD489 (lisdexamfetamine dimesylate)|Placebo matching SPD489 (lisdexamfetamine dimesylate)	Drug|Drug	schizophrenia	Schizophrenia and Predominant Negative Symptoms	Parallel Assignment	Interventional	Treatment	Randomized	Efficacy, Safety, and Tolerability of SPD489 in Adults With Schizophrenia and Predominant Negative Symptoms	2		NA	0.0001	t-test, 2 sided					NA	All	92	Completed	Phase 2
NCT00922441	4450449	8154854	Mean Change of Diastolic Blood Pressure	valsartan	Fimasartan 60 mg group|Fimasartan 120 mg group|Reference (Valsartan 80 mg) group	Drug|Drug|Drug	essential hypertension|hypertension	Essential Hypertension	Parallel Assignment	Interventional	Treatment	Randomized	A Therapeutic Exploratory Clinical Study to Evaluate the Antihypertensive Efficacy of Fimasartan (BR-A-657•K) During 24 Hours in Patients With Mild to Moderate Essential Hypertension	3		NA	0.05	ANOVA					NA	All	92	Completed	Phase 2
NCT00922480	4450447	8154852	Diastolic Blood Pressure Change	losartan	Fimasartan|Losartan (Control)	Drug|Drug	hypertension	Hypertension	Parallel Assignment	Interventional	Treatment	Randomized	Clinical Study to Evaluate the Antihypertensive Efficacy and Safety of Fimasartan in Hypertension Patients	2		NA	0.0001	t-test, 2 sided					NA	All	506	Completed	Phase 3
NCT00922480	4450448	8154853	Diastolic Blood Pressure Change	losartan	Fimasartan|Losartan (Control)	Drug|Drug	hypertension	Hypertension	Parallel Assignment	Interventional	Treatment	Randomized	Clinical Study to Evaluate the Antihypertensive Efficacy and Safety of Fimasartan in Hypertension Patients	2		NA	0.0001	t-test, 2 sided					NA	All	506	Completed	Phase 3
NCT00922636	4450444	8154847	Change From Baseline in the Conners' Comprehensive Behavior Rating Scale (CP-CBRS) Academic Difficulties Total Score and the Language and Math Subscales at Week 8	methylphenidate	LY2216684|Methylphenidate|Placebo (tablet)|Placebo (capsule)	Drug|Drug|Drug|Drug	hyperkinesis|attention deficit disorder with hyperactivity	Attention Deficit Hyperactivity Disorder	Parallel Assignment	Interventional	Treatment	Randomized	A Study of Pediatric Patients With Attention Deficit/Hyperactivity Disorder	5	Mean Difference (Final Values)	0.16	0.938	Mixed Models Analysis			95		NA	All	340	Completed	Phase 2/Phase 3
NCT00922636	4450443	8154847	Change From Baseline in the Conners' Comprehensive Behavior Rating Scale (CP-CBRS) Academic Difficulties Total Score and the Language and Math Subscales at Week 8	methylphenidate	LY2216684|Methylphenidate|Placebo (tablet)|Placebo (capsule)	Drug|Drug|Drug|Drug	hyperkinesis|attention deficit disorder with hyperactivity	Attention Deficit Hyperactivity Disorder	Parallel Assignment	Interventional	Treatment	Randomized	A Study of Pediatric Patients With Attention Deficit/Hyperactivity Disorder	5	Mean Difference (Final Values)	-6.44	0.002	Mixed Models Analysis			95		NA	All	340	Completed	Phase 2/Phase 3
NCT00922636	4450446	8154850	Change From Baseline in the Attention-Deficit/Hyperactivity Disorder Rating Scale-IV-Parent Version:Investigator-Administered and Scored (ADHD-RS-IV-PV:IR) Total Score at Week 8	methylphenidate	LY2216684|Methylphenidate|Placebo (tablet)|Placebo (capsule)	Drug|Drug|Drug|Drug	hyperkinesis|attention deficit disorder with hyperactivity	Attention Deficit Hyperactivity Disorder	Parallel Assignment	Interventional	Treatment	Randomized	A Study of Pediatric Patients With Attention Deficit/Hyperactivity Disorder	5	Mean Difference (Final Values)	-5.74	0.008	Mixed Models Analysis			95		NA	All	340	Completed	Phase 2/Phase 3
NCT00922636	4450445	8154850	Change From Baseline in the Attention-Deficit/Hyperactivity Disorder Rating Scale-IV-Parent Version:Investigator-Administered and Scored (ADHD-RS-IV-PV:IR) Total Score at Week 8	methylphenidate	LY2216684|Methylphenidate|Placebo (tablet)|Placebo (capsule)	Drug|Drug|Drug|Drug	hyperkinesis|attention deficit disorder with hyperactivity	Attention Deficit Hyperactivity Disorder	Parallel Assignment	Interventional	Treatment	Randomized	A Study of Pediatric Patients With Attention Deficit/Hyperactivity Disorder	5	Mean Difference (Final Values)	-6.04	0.006	Mixed Models Analysis			95		NA	All	340	Completed	Phase 2/Phase 3
NCT00922974	4450417	8154773	Change in Functional Assessment of Cancer Therapy - General (FACT-G) Total Score Through Two Years (Phase III)	NA	External beam radiation therapy|Radiosurgery/SBRT	Radiation|Radiation	neoplasm metastasis	Metastatic Cancer|Pain	Parallel Assignment	Interventional	Treatment	Randomized	Image-Guided Radiosurgery or Stereotactic Body Radiation Therapy in Treating Patients With Localized Spine Metastasis	2		NA	0.7903	Mixed Models Analysis					NA	All	399	Completed	Phase 2/Phase 3
NCT00922974	4450418	8154773	Change in Functional Assessment of Cancer Therapy - General (FACT-G) Total Score Through Two Years (Phase III)	NA	External beam radiation therapy|Radiosurgery/SBRT	Radiation|Radiation	neoplasm metastasis	Metastatic Cancer|Pain	Parallel Assignment	Interventional	Treatment	Randomized	Image-Guided Radiosurgery or Stereotactic Body Radiation Therapy in Treating Patients With Localized Spine Metastasis	2		NA	0.0306	Mixed Models Analysis					NA	All	399	Completed	Phase 2/Phase 3
NCT00922974	4450419	8154773	Change in Functional Assessment of Cancer Therapy - General (FACT-G) Total Score Through Two Years (Phase III)	NA	External beam radiation therapy|Radiosurgery/SBRT	Radiation|Radiation	neoplasm metastasis	Metastatic Cancer|Pain	Parallel Assignment	Interventional	Treatment	Randomized	Image-Guided Radiosurgery or Stereotactic Body Radiation Therapy in Treating Patients With Localized Spine Metastasis	2		NA	0.1197	Mixed Models Analysis					NA	All	399	Completed	Phase 2/Phase 3
NCT00922974	4450414	8154773	Change in Functional Assessment of Cancer Therapy - General (FACT-G) Total Score Through Two Years (Phase III)	NA	External beam radiation therapy|Radiosurgery/SBRT	Radiation|Radiation	neoplasm metastasis	Metastatic Cancer|Pain	Parallel Assignment	Interventional	Treatment	Randomized	Image-Guided Radiosurgery or Stereotactic Body Radiation Therapy in Treating Patients With Localized Spine Metastasis	2		NA	0.3282	Mixed Models Analysis					NA	All	399	Completed	Phase 2/Phase 3
NCT00922974	4450416	8154773	Change in Functional Assessment of Cancer Therapy - General (FACT-G) Total Score Through Two Years (Phase III)	NA	External beam radiation therapy|Radiosurgery/SBRT	Radiation|Radiation	neoplasm metastasis	Metastatic Cancer|Pain	Parallel Assignment	Interventional	Treatment	Randomized	Image-Guided Radiosurgery or Stereotactic Body Radiation Therapy in Treating Patients With Localized Spine Metastasis	2		NA	0.0001	Mixed Models Analysis					NA	All	399	Completed	Phase 2/Phase 3
NCT00922974	4450420	8154773	Change in Functional Assessment of Cancer Therapy - General (FACT-G) Total Score Through Two Years (Phase III)	NA	External beam radiation therapy|Radiosurgery/SBRT	Radiation|Radiation	neoplasm metastasis	Metastatic Cancer|Pain	Parallel Assignment	Interventional	Treatment	Randomized	Image-Guided Radiosurgery or Stereotactic Body Radiation Therapy in Treating Patients With Localized Spine Metastasis	2		NA	0.5198	Mixed Models Analysis					NA	All	399	Completed	Phase 2/Phase 3
NCT00922974	4450415	8154773	Change in Functional Assessment of Cancer Therapy - General (FACT-G) Total Score Through Two Years (Phase III)	NA	External beam radiation therapy|Radiosurgery/SBRT	Radiation|Radiation	neoplasm metastasis	Metastatic Cancer|Pain	Parallel Assignment	Interventional	Treatment	Randomized	Image-Guided Radiosurgery or Stereotactic Body Radiation Therapy in Treating Patients With Localized Spine Metastasis	2		NA	0.0026	Mixed Models Analysis					NA	All	399	Completed	Phase 2/Phase 3
NCT00922974	4450426	8154774	Change in EuroQol 5 Dimension (EQ-5D) Index Score Through Two Years (Phase III)	NA	External beam radiation therapy|Radiosurgery/SBRT	Radiation|Radiation	neoplasm metastasis	Metastatic Cancer|Pain	Parallel Assignment	Interventional	Treatment	Randomized	Image-Guided Radiosurgery or Stereotactic Body Radiation Therapy in Treating Patients With Localized Spine Metastasis	2		NA	0.9437	Mixed Models Analysis					NA	All	399	Completed	Phase 2/Phase 3
NCT00922974	4450424	8154774	Change in EuroQol 5 Dimension (EQ-5D) Index Score Through Two Years (Phase III)	NA	External beam radiation therapy|Radiosurgery/SBRT	Radiation|Radiation	neoplasm metastasis	Metastatic Cancer|Pain	Parallel Assignment	Interventional	Treatment	Randomized	Image-Guided Radiosurgery or Stereotactic Body Radiation Therapy in Treating Patients With Localized Spine Metastasis	2		NA	0.114	Mixed Models Analysis					NA	All	399	Completed	Phase 2/Phase 3
NCT00922974	4450427	8154774	Change in EuroQol 5 Dimension (EQ-5D) Index Score Through Two Years (Phase III)	NA	External beam radiation therapy|Radiosurgery/SBRT	Radiation|Radiation	neoplasm metastasis	Metastatic Cancer|Pain	Parallel Assignment	Interventional	Treatment	Randomized	Image-Guided Radiosurgery or Stereotactic Body Radiation Therapy in Treating Patients With Localized Spine Metastasis	2		NA	0.0218	Mixed Models Analysis					NA	All	399	Completed	Phase 2/Phase 3
NCT00922974	4450423	8154774	Change in EuroQol 5 Dimension (EQ-5D) Index Score Through Two Years (Phase III)	NA	External beam radiation therapy|Radiosurgery/SBRT	Radiation|Radiation	neoplasm metastasis	Metastatic Cancer|Pain	Parallel Assignment	Interventional	Treatment	Randomized	Image-Guided Radiosurgery or Stereotactic Body Radiation Therapy in Treating Patients With Localized Spine Metastasis	2		NA	0.0003	Mixed Models Analysis					NA	All	399	Completed	Phase 2/Phase 3
NCT00922974	4450421	8154774	Change in EuroQol 5 Dimension (EQ-5D) Index Score Through Two Years (Phase III)	NA	External beam radiation therapy|Radiosurgery/SBRT	Radiation|Radiation	neoplasm metastasis	Metastatic Cancer|Pain	Parallel Assignment	Interventional	Treatment	Randomized	Image-Guided Radiosurgery or Stereotactic Body Radiation Therapy in Treating Patients With Localized Spine Metastasis	2		NA	0.7732	Mixed Models Analysis					NA	All	399	Completed	Phase 2/Phase 3
NCT00922974	4450422	8154774	Change in EuroQol 5 Dimension (EQ-5D) Index Score Through Two Years (Phase III)	NA	External beam radiation therapy|Radiosurgery/SBRT	Radiation|Radiation	neoplasm metastasis	Metastatic Cancer|Pain	Parallel Assignment	Interventional	Treatment	Randomized	Image-Guided Radiosurgery or Stereotactic Body Radiation Therapy in Treating Patients With Localized Spine Metastasis	2		NA	0.0001	Mixed Models Analysis					NA	All	399	Completed	Phase 2/Phase 3
NCT00922974	4450425	8154774	Change in EuroQol 5 Dimension (EQ-5D) Index Score Through Two Years (Phase III)	NA	External beam radiation therapy|Radiosurgery/SBRT	Radiation|Radiation	neoplasm metastasis	Metastatic Cancer|Pain	Parallel Assignment	Interventional	Treatment	Randomized	Image-Guided Radiosurgery or Stereotactic Body Radiation Therapy in Treating Patients With Localized Spine Metastasis	2		NA	0.0696	Mixed Models Analysis					NA	All	399	Completed	Phase 2/Phase 3
NCT00922974	4450432	8154775	Change in Brief Pain Inventory (BPI) Worst Pain Score Through Two Years (Phase III)	NA	External beam radiation therapy|Radiosurgery/SBRT	Radiation|Radiation	neoplasm metastasis	Metastatic Cancer|Pain	Parallel Assignment	Interventional	Treatment	Randomized	Image-Guided Radiosurgery or Stereotactic Body Radiation Therapy in Treating Patients With Localized Spine Metastasis	2		NA	0.1549	Mixed Models Analysis					NA	All	399	Completed	Phase 2/Phase 3
NCT00922974	4450431	8154775	Change in Brief Pain Inventory (BPI) Worst Pain Score Through Two Years (Phase III)	NA	External beam radiation therapy|Radiosurgery/SBRT	Radiation|Radiation	neoplasm metastasis	Metastatic Cancer|Pain	Parallel Assignment	Interventional	Treatment	Randomized	Image-Guided Radiosurgery or Stereotactic Body Radiation Therapy in Treating Patients With Localized Spine Metastasis	2		NA	0.0193	Mixed Models Analysis					NA	All	399	Completed	Phase 2/Phase 3
NCT00922974	4450434	8154775	Change in Brief Pain Inventory (BPI) Worst Pain Score Through Two Years (Phase III)	NA	External beam radiation therapy|Radiosurgery/SBRT	Radiation|Radiation	neoplasm metastasis	Metastatic Cancer|Pain	Parallel Assignment	Interventional	Treatment	Randomized	Image-Guided Radiosurgery or Stereotactic Body Radiation Therapy in Treating Patients With Localized Spine Metastasis	2		NA	0.4313	Mixed Models Analysis					NA	All	399	Completed	Phase 2/Phase 3
NCT00922974	4450430	8154775	Change in Brief Pain Inventory (BPI) Worst Pain Score Through Two Years (Phase III)	NA	External beam radiation therapy|Radiosurgery/SBRT	Radiation|Radiation	neoplasm metastasis	Metastatic Cancer|Pain	Parallel Assignment	Interventional	Treatment	Randomized	Image-Guided Radiosurgery or Stereotactic Body Radiation Therapy in Treating Patients With Localized Spine Metastasis	2		NA	0.0016	Mixed Models Analysis					NA	All	399	Completed	Phase 2/Phase 3
NCT00922974	4450433	8154775	Change in Brief Pain Inventory (BPI) Worst Pain Score Through Two Years (Phase III)	NA	External beam radiation therapy|Radiosurgery/SBRT	Radiation|Radiation	neoplasm metastasis	Metastatic Cancer|Pain	Parallel Assignment	Interventional	Treatment	Randomized	Image-Guided Radiosurgery or Stereotactic Body Radiation Therapy in Treating Patients With Localized Spine Metastasis	2		NA	0.8707	Mixed Models Analysis					NA	All	399	Completed	Phase 2/Phase 3
NCT00922974	4450428	8154775	Change in Brief Pain Inventory (BPI) Worst Pain Score Through Two Years (Phase III)	NA	External beam radiation therapy|Radiosurgery/SBRT	Radiation|Radiation	neoplasm metastasis	Metastatic Cancer|Pain	Parallel Assignment	Interventional	Treatment	Randomized	Image-Guided Radiosurgery or Stereotactic Body Radiation Therapy in Treating Patients With Localized Spine Metastasis	2		NA	0.6371	Mixed Models Analysis					NA	All	399	Completed	Phase 2/Phase 3
NCT00922974	4450429	8154775	Change in Brief Pain Inventory (BPI) Worst Pain Score Through Two Years (Phase III)	NA	External beam radiation therapy|Radiosurgery/SBRT	Radiation|Radiation	neoplasm metastasis	Metastatic Cancer|Pain	Parallel Assignment	Interventional	Treatment	Randomized	Image-Guided Radiosurgery or Stereotactic Body Radiation Therapy in Treating Patients With Localized Spine Metastasis	2		NA	0.0003	Mixed Models Analysis					NA	All	399	Completed	Phase 2/Phase 3
NCT00922974	4450435	8154776	Change in Functional Assessment of Cancer Therapy - General (FACT-G) Total Score at 3 Months (Phase III)	NA	External beam radiation therapy|Radiosurgery/SBRT	Radiation|Radiation	neoplasm metastasis	Metastatic Cancer|Pain	Parallel Assignment	Interventional	Treatment	Randomized	Image-Guided Radiosurgery or Stereotactic Body Radiation Therapy in Treating Patients With Localized Spine Metastasis	2		NA	0.28	t-test, 2 sided					NA	All	399	Completed	Phase 2/Phase 3
NCT00922974	4450436	8154777	Percentage of Participants With Spinal Cord Damage Through Two Years	NA	External beam radiation therapy|Radiosurgery/SBRT	Radiation|Radiation	neoplasm metastasis	Metastatic Cancer|Pain	Parallel Assignment	Interventional	Treatment	Randomized	Image-Guided Radiosurgery or Stereotactic Body Radiation Therapy in Treating Patients With Localized Spine Metastasis	2		NA	0.38	Gray's test					NA	All	399	Completed	Phase 2/Phase 3
NCT00922974	4450437	8154778	Percentage of Participants With a Vertebral Compression Fracture Through Two Years (Phase III)	NA	External beam radiation therapy|Radiosurgery/SBRT	Radiation|Radiation	neoplasm metastasis	Metastatic Cancer|Pain	Parallel Assignment	Interventional	Treatment	Randomized	Image-Guided Radiosurgery or Stereotactic Body Radiation Therapy in Treating Patients With Localized Spine Metastasis	2		NA	0.59	Gray's test					NA	All	399	Completed	Phase 2/Phase 3
NCT00922974	4450438	8154779	Percentage of Patients With Adverse Events at 3 Months (Phase III)	NA	External beam radiation therapy|Radiosurgery/SBRT	Radiation|Radiation	neoplasm metastasis	Metastatic Cancer|Pain	Parallel Assignment	Interventional	Treatment	Randomized	Image-Guided Radiosurgery or Stereotactic Body Radiation Therapy in Treating Patients With Localized Spine Metastasis	2		NA	0.09	Chi-squared					NA	All	399	Completed	Phase 2/Phase 3
NCT00922974	4450439	8154779	Percentage of Patients With Adverse Events at 3 Months (Phase III)	NA	External beam radiation therapy|Radiosurgery/SBRT	Radiation|Radiation	neoplasm metastasis	Metastatic Cancer|Pain	Parallel Assignment	Interventional	Treatment	Randomized	Image-Guided Radiosurgery or Stereotactic Body Radiation Therapy in Treating Patients With Localized Spine Metastasis	2		NA	0.93	Chi-squared					NA	All	399	Completed	Phase 2/Phase 3
NCT00922974	4450440	8154780	Percentage of Participants With Pain Relapse Through Two Years (Phase III)	NA	External beam radiation therapy|Radiosurgery/SBRT	Radiation|Radiation	neoplasm metastasis	Metastatic Cancer|Pain	Parallel Assignment	Interventional	Treatment	Randomized	Image-Guided Radiosurgery or Stereotactic Body Radiation Therapy in Treating Patients With Localized Spine Metastasis	2	Hazard Ratio (HR)	1.73	0.29	Stratified log rank	0.24	12.8	95		NA	All	399	Completed	Phase 2/Phase 3
NCT00922974	4450441	8154781	Percentage of Participants With Pain Response Through Two Years (Phase III)	NA	External beam radiation therapy|Radiosurgery/SBRT	Radiation|Radiation	neoplasm metastasis	Metastatic Cancer|Pain	Parallel Assignment	Interventional	Treatment	Randomized	Image-Guided Radiosurgery or Stereotactic Body Radiation Therapy in Treating Patients With Localized Spine Metastasis	2	Hazard Ratio (HR)	0.96	0.38	Stratified log rank	0.72	1.27	95		NA	All	399	Completed	Phase 2/Phase 3
NCT00922974	4450442	8154782	Percentage of Patients With Complete or Partial Pain Response at 3 Months (Phase III)	NA	External beam radiation therapy|Radiosurgery/SBRT	Radiation|Radiation	neoplasm metastasis	Metastatic Cancer|Pain	Parallel Assignment	Interventional	Treatment	Randomized	Image-Guided Radiosurgery or Stereotactic Body Radiation Therapy in Treating Patients With Localized Spine Metastasis	2		NA	0.99	Fisher Exact					NA	All	399	Completed	Phase 2/Phase 3
NCT00923078	4450393	8154757	Auditory Working Memory (LNS) Change	NA	Auditory Cognitive Training|Visual Cognitive Training	Behavioral|Behavioral	schizophrenia	Schizophrenia	Crossover Assignment	Interventional	Treatment	Randomized	Neurophysiological Targets for Cognitive Training in Schizophrenia	2	Mean Difference (Net)	-1.47	0.13	Mixed Models Analysis	-3.41	0.46	95	Standard Error of the Mean	0.97	All	60	Completed	N/A
NCT00923078	4450392	8154757	Auditory Working Memory (LNS) Change	NA	Auditory Cognitive Training|Visual Cognitive Training	Behavioral|Behavioral	schizophrenia	Schizophrenia	Crossover Assignment	Interventional	Treatment	Randomized	Neurophysiological Targets for Cognitive Training in Schizophrenia	2	Mean Difference (Final Values)	-0.37	0.71	Mixed Models Analysis	-2.32	1.58	95	Standard Error of the Mean	0.98	All	60	Completed	N/A
NCT00923078	4450394	8154757	Auditory Working Memory (LNS) Change	NA	Auditory Cognitive Training|Visual Cognitive Training	Behavioral|Behavioral	schizophrenia	Schizophrenia	Crossover Assignment	Interventional	Treatment	Randomized	Neurophysiological Targets for Cognitive Training in Schizophrenia	2	Mean Difference (Net)	-1.1	0.26	Mixed Models Analysis	-3.06	0.85	95	Standard Error of the Mean	0.98	All	60	Completed	N/A
NCT00923078	4450397	8154758	Visual Working Memory (Spatial Span) Change	NA	Auditory Cognitive Training|Visual Cognitive Training	Behavioral|Behavioral	schizophrenia	Schizophrenia	Crossover Assignment	Interventional	Treatment	Randomized	Neurophysiological Targets for Cognitive Training in Schizophrenia	2	Mean Difference (Net)	-0.6	0.63	Mixed Models Analysis	-3.14	1.93	95	Standard Error of the Mean	1.27	All	60	Completed	N/A
NCT00923078	4450395	8154758	Visual Working Memory (Spatial Span) Change	NA	Auditory Cognitive Training|Visual Cognitive Training	Behavioral|Behavioral	schizophrenia	Schizophrenia	Crossover Assignment	Interventional	Treatment	Randomized	Neurophysiological Targets for Cognitive Training in Schizophrenia	2	Mean Difference (Final Values)	-0.32	0.8	Mixed Models Analysis	-2.85	2.22	95	Standard Error of the Mean	1.27	All	60	Completed	N/A
NCT00923078	4450396	8154758	Visual Working Memory (Spatial Span) Change	NA	Auditory Cognitive Training|Visual Cognitive Training	Behavioral|Behavioral	schizophrenia	Schizophrenia	Crossover Assignment	Interventional	Treatment	Randomized	Neurophysiological Targets for Cognitive Training in Schizophrenia	2	Mean Difference (Net)	-0.92	0.47	Mixed Models Analysis	-3.45	1.61	95	Standard Error of the Mean	1.27	All	60	Completed	N/A
NCT00923078	4450399	8154759	Verbal Learning (HVLT-R) Change	NA	Auditory Cognitive Training|Visual Cognitive Training	Behavioral|Behavioral	schizophrenia	Schizophrenia	Crossover Assignment	Interventional	Treatment	Randomized	Neurophysiological Targets for Cognitive Training in Schizophrenia	2	Mean Difference (Net)	0.03	0.98	Mixed Models Analysis	-2.02	2.07	95	Standard Error of the Mean	1.03	All	60	Completed	N/A
NCT00923078	4450400	8154759	Verbal Learning (HVLT-R) Change	NA	Auditory Cognitive Training|Visual Cognitive Training	Behavioral|Behavioral	schizophrenia	Schizophrenia	Crossover Assignment	Interventional	Treatment	Randomized	Neurophysiological Targets for Cognitive Training in Schizophrenia	2	Mean Difference (Net)	0.62	0.55	Mixed Models Analysis	-1.45	2.69	95	Standard Error of the Mean	1.04	All	60	Completed	N/A
NCT00923078	4450398	8154759	Verbal Learning (HVLT-R) Change	NA	Auditory Cognitive Training|Visual Cognitive Training	Behavioral|Behavioral	schizophrenia	Schizophrenia	Crossover Assignment	Interventional	Treatment	Randomized	Neurophysiological Targets for Cognitive Training in Schizophrenia	2	Mean Difference (Final Values)	-0.59	0.57	Mixed Models Analysis	-2.66	1.47	95	Standard Error of the Mean	1.04	All	60	Completed	N/A
NCT00923078	4450401	8154760	Visual Learning (BVMT-R) Change	NA	Auditory Cognitive Training|Visual Cognitive Training	Behavioral|Behavioral	schizophrenia	Schizophrenia	Crossover Assignment	Interventional	Treatment	Randomized	Neurophysiological Targets for Cognitive Training in Schizophrenia	2	Mean Difference (Final Values)	-0.32	0.84	Mixed Models Analysis	-3.42	2.78	95	Standard Error of the Mean	1.55	All	60	Completed	N/A
NCT00923078	4450402	8154760	Visual Learning (BVMT-R) Change	NA	Auditory Cognitive Training|Visual Cognitive Training	Behavioral|Behavioral	schizophrenia	Schizophrenia	Crossover Assignment	Interventional	Treatment	Randomized	Neurophysiological Targets for Cognitive Training in Schizophrenia	2	Mean Difference (Net)	-3.24	0.05	Mixed Models Analysis	-6.34	-0.14	95	Standard Error of the Mean	1.55	All	60	Completed	N/A
NCT00923078	4450403	8154760	Visual Learning (BVMT-R) Change	NA	Auditory Cognitive Training|Visual Cognitive Training	Behavioral|Behavioral	schizophrenia	Schizophrenia	Crossover Assignment	Interventional	Treatment	Randomized	Neurophysiological Targets for Cognitive Training in Schizophrenia	2	Mean Difference (Net)	-2.92	0.06	Mixed Models Analysis	-6.02	0.18	95	Standard Error of the Mean	1.55	All	60	Completed	N/A
NCT00923078	4450406	8154761	MCCB Cognitive Composite Score Change	NA	Auditory Cognitive Training|Visual Cognitive Training	Behavioral|Behavioral	schizophrenia	Schizophrenia	Crossover Assignment	Interventional	Treatment	Randomized	Neurophysiological Targets for Cognitive Training in Schizophrenia	2	Mean Difference (Net)	-2.03	0.01	Mixed Models Analysis	-3.53	-0.52	95	Standard Error of the Mean	0.75	All	60	Completed	N/A
NCT00923078	4450404	8154761	MCCB Cognitive Composite Score Change	NA	Auditory Cognitive Training|Visual Cognitive Training	Behavioral|Behavioral	schizophrenia	Schizophrenia	Crossover Assignment	Interventional	Treatment	Randomized	Neurophysiological Targets for Cognitive Training in Schizophrenia	2	Mean Difference (Final Values)	-0.42	0.58	Mixed Models Analysis	-1.93	1.08	95	Standard Error of the Mean	0.75	All	60	Completed	N/A
NCT00923078	4450405	8154761	MCCB Cognitive Composite Score Change	NA	Auditory Cognitive Training|Visual Cognitive Training	Behavioral|Behavioral	schizophrenia	Schizophrenia	Crossover Assignment	Interventional	Treatment	Randomized	Neurophysiological Targets for Cognitive Training in Schizophrenia	2	Mean Difference (Net)	-2.45	0.01	Mixed Models Analysis	-3.95	-0.94	95	Standard Error of the Mean	0.75	All	60	Completed	N/A
NCT00923078	4450409	8154762	Auditory Mismatch Negativity (MMN) Amplitude Change	NA	Auditory Cognitive Training|Visual Cognitive Training	Behavioral|Behavioral	schizophrenia	Schizophrenia	Crossover Assignment	Interventional	Treatment	Randomized	Neurophysiological Targets for Cognitive Training in Schizophrenia	2	Mean Difference (Net)	0.67	0.05	Mixed Models Analysis	0.08	1.25	95	Standard Error of the Mean	0.295	All	60	Completed	N/A
NCT00923078	4450408	8154762	Auditory Mismatch Negativity (MMN) Amplitude Change	NA	Auditory Cognitive Training|Visual Cognitive Training	Behavioral|Behavioral	schizophrenia	Schizophrenia	Crossover Assignment	Interventional	Treatment	Randomized	Neurophysiological Targets for Cognitive Training in Schizophrenia	2	Mean Difference (Net)	0.51	0.09	Mixed Models Analysis	-0.08	1.09	95	Standard Error of the Mean	0.295	All	60	Completed	N/A
NCT00923078	4450407	8154762	Auditory Mismatch Negativity (MMN) Amplitude Change	NA	Auditory Cognitive Training|Visual Cognitive Training	Behavioral|Behavioral	schizophrenia	Schizophrenia	Crossover Assignment	Interventional	Treatment	Randomized	Neurophysiological Targets for Cognitive Training in Schizophrenia	2	Mean Difference (Final Values)	-0.16	0.59	Mixed Models Analysis	-0.75	0.43	95	Standard Error of the Mean	0.295	All	60	Completed	N/A
NCT00923078	4450410	8154763	Visual Target Detection (P300 Event-related Potential Amplitude) Change	NA	Auditory Cognitive Training|Visual Cognitive Training	Behavioral|Behavioral	schizophrenia	Schizophrenia	Crossover Assignment	Interventional	Treatment	Randomized	Neurophysiological Targets for Cognitive Training in Schizophrenia	2	Mean Difference (Final Values)	-2.92	0.01	Mixed Models Analysis	-4.95	-0.9	95	Standard Error of the Mean	1.02	All	60	Completed	N/A
NCT00923078	4450411	8154763	Visual Target Detection (P300 Event-related Potential Amplitude) Change	NA	Auditory Cognitive Training|Visual Cognitive Training	Behavioral|Behavioral	schizophrenia	Schizophrenia	Crossover Assignment	Interventional	Treatment	Randomized	Neurophysiological Targets for Cognitive Training in Schizophrenia	2	Mean Difference (Net)	-0.72	0.48	Mixed Models Analysis	-2.75	1.31	95	Standard Error of the Mean	1.02	All	60	Completed	N/A
NCT00923078	4450412	8154763	Visual Target Detection (P300 Event-related Potential Amplitude) Change	NA	Auditory Cognitive Training|Visual Cognitive Training	Behavioral|Behavioral	schizophrenia	Schizophrenia	Crossover Assignment	Interventional	Treatment	Randomized	Neurophysiological Targets for Cognitive Training in Schizophrenia	2	Mean Difference (Net)	2.2	0.05	Mixed Models Analysis	0.17	4.23	95	Standard Error of the Mean	1.02	All	60	Completed	N/A
NCT00923091	4450371	8154749	Change in Seated Systolic Blood Pressure From Week 22 to Week 26	olmesartan medoxomil|amlodipine|amlodipine besylate, olmesartan medoxomil drug combination|hydrochlorothiazide|olmesartan	olmesartan medoxomil + amlodipine + hydroclororthiazide + placebo|Olmesartan medoxomil + amlodipine + hydrochlorothiazide + placebo|olmesartan medoxomil + amlodipine + hydroclororthiazide|olmesartan medoxomil + amlodipine + hydroclororthiazide|olmesartan medoxomil + amlodipine + hydroclororthiazide|olmesartan medoxomil + amlodipine|olmesartan medoxomil + amlodipine|olmesartan medoxomil + amlodipine	Drug|Drug|Drug|Drug|Drug|Drug|Drug|Drug	essential hypertension|hypertension	Essential Hypertension	Parallel Assignment	Interventional	Treatment	Randomized	Parallel-Group Comparison of Olmesartan (OLM), Amlodipine (AML) and Hydrochlorothiazid (HCTZ) in Hypertension	8		NA	0.0503	ANCOVA					NA	All	2689	Completed	Phase 3
NCT00923091	4450373	8154750	Change in Seated Diastolic Blood Pressure From Week 22 to Week 26	olmesartan medoxomil|amlodipine|amlodipine besylate, olmesartan medoxomil drug combination|hydrochlorothiazide|olmesartan	olmesartan medoxomil + amlodipine + hydroclororthiazide + placebo|Olmesartan medoxomil + amlodipine + hydrochlorothiazide + placebo|olmesartan medoxomil + amlodipine + hydroclororthiazide|olmesartan medoxomil + amlodipine + hydroclororthiazide|olmesartan medoxomil + amlodipine + hydroclororthiazide|olmesartan medoxomil + amlodipine|olmesartan medoxomil + amlodipine|olmesartan medoxomil + amlodipine	Drug|Drug|Drug|Drug|Drug|Drug|Drug|Drug	essential hypertension|hypertension	Essential Hypertension	Parallel Assignment	Interventional	Treatment	Randomized	Parallel-Group Comparison of Olmesartan (OLM), Amlodipine (AML) and Hydrochlorothiazid (HCTZ) in Hypertension	8		NA	0.1301	ANCOVA					NA	All	2689	Completed	Phase 3
NCT00923091	4450372	8154750	Change in Seated Diastolic Blood Pressure From Week 22 to Week 26	olmesartan medoxomil|amlodipine|amlodipine besylate, olmesartan medoxomil drug combination|hydrochlorothiazide|olmesartan	olmesartan medoxomil + amlodipine + hydroclororthiazide + placebo|Olmesartan medoxomil + amlodipine + hydrochlorothiazide + placebo|olmesartan medoxomil + amlodipine + hydroclororthiazide|olmesartan medoxomil + amlodipine + hydroclororthiazide|olmesartan medoxomil + amlodipine + hydroclororthiazide|olmesartan medoxomil + amlodipine|olmesartan medoxomil + amlodipine|olmesartan medoxomil + amlodipine	Drug|Drug|Drug|Drug|Drug|Drug|Drug|Drug	essential hypertension|hypertension	Essential Hypertension	Parallel Assignment	Interventional	Treatment	Randomized	Parallel-Group Comparison of Olmesartan (OLM), Amlodipine (AML) and Hydrochlorothiazid (HCTZ) in Hypertension	8		NA	0.01301	ANCOVA					NA	All	2689	Completed	Phase 3
NCT00923091	4450374	8154751	Number of Subjects Reaching Blood Pressure Goal From Week 18 to Week 22	olmesartan medoxomil|amlodipine|amlodipine besylate, olmesartan medoxomil drug combination|hydrochlorothiazide|olmesartan	olmesartan medoxomil + amlodipine + hydroclororthiazide + placebo|Olmesartan medoxomil + amlodipine + hydrochlorothiazide + placebo|olmesartan medoxomil + amlodipine + hydroclororthiazide|olmesartan medoxomil + amlodipine + hydroclororthiazide|olmesartan medoxomil + amlodipine + hydroclororthiazide|olmesartan medoxomil + amlodipine|olmesartan medoxomil + amlodipine|olmesartan medoxomil + amlodipine	Drug|Drug|Drug|Drug|Drug|Drug|Drug|Drug	essential hypertension|hypertension	Essential Hypertension	Parallel Assignment	Interventional	Treatment	Randomized	Parallel-Group Comparison of Olmesartan (OLM), Amlodipine (AML) and Hydrochlorothiazid (HCTZ) in Hypertension	8		NA	0.4964	Cochran-Mantel-Haenszel					NA	All	2689	Completed	Phase 3
NCT00923091	4450375	8154752	Change in Seated Systolic Blood Pressure From Week 18 to Week 22	olmesartan medoxomil|amlodipine|amlodipine besylate, olmesartan medoxomil drug combination|hydrochlorothiazide|olmesartan	olmesartan medoxomil + amlodipine + hydroclororthiazide + placebo|Olmesartan medoxomil + amlodipine + hydrochlorothiazide + placebo|olmesartan medoxomil + amlodipine + hydroclororthiazide|olmesartan medoxomil + amlodipine + hydroclororthiazide|olmesartan medoxomil + amlodipine + hydroclororthiazide|olmesartan medoxomil + amlodipine|olmesartan medoxomil + amlodipine|olmesartan medoxomil + amlodipine	Drug|Drug|Drug|Drug|Drug|Drug|Drug|Drug	essential hypertension|hypertension	Essential Hypertension	Parallel Assignment	Interventional	Treatment	Randomized	Parallel-Group Comparison of Olmesartan (OLM), Amlodipine (AML) and Hydrochlorothiazid (HCTZ) in Hypertension	8		NA	0.2765	ANCOVA					NA	All	2689	Completed	Phase 3
NCT00923091	4450376	8154753	Change in Seated Diastolic Blood Pressure From Week 18 to Week 22	olmesartan medoxomil|amlodipine|amlodipine besylate, olmesartan medoxomil drug combination|hydrochlorothiazide|olmesartan	olmesartan medoxomil + amlodipine + hydroclororthiazide + placebo|Olmesartan medoxomil + amlodipine + hydrochlorothiazide + placebo|olmesartan medoxomil + amlodipine + hydroclororthiazide|olmesartan medoxomil + amlodipine + hydroclororthiazide|olmesartan medoxomil + amlodipine + hydroclororthiazide|olmesartan medoxomil + amlodipine|olmesartan medoxomil + amlodipine|olmesartan medoxomil + amlodipine	Drug|Drug|Drug|Drug|Drug|Drug|Drug|Drug	essential hypertension|hypertension	Essential Hypertension	Parallel Assignment	Interventional	Treatment	Randomized	Parallel-Group Comparison of Olmesartan (OLM), Amlodipine (AML) and Hydrochlorothiazid (HCTZ) in Hypertension	8		NA	0.1135	ANCOVA					NA	All	2689	Completed	Phase 3
NCT00923091	4450377	8154754	Number of Subjects Reaching Blood Pressure Goal at Week 10	olmesartan medoxomil|amlodipine|amlodipine besylate, olmesartan medoxomil drug combination|hydrochlorothiazide|olmesartan	olmesartan medoxomil + amlodipine + hydroclororthiazide + placebo|Olmesartan medoxomil + amlodipine + hydrochlorothiazide + placebo|olmesartan medoxomil + amlodipine + hydroclororthiazide|olmesartan medoxomil + amlodipine + hydroclororthiazide|olmesartan medoxomil + amlodipine + hydroclororthiazide|olmesartan medoxomil + amlodipine|olmesartan medoxomil + amlodipine|olmesartan medoxomil + amlodipine	Drug|Drug|Drug|Drug|Drug|Drug|Drug|Drug	essential hypertension|hypertension	Essential Hypertension	Parallel Assignment	Interventional	Treatment	Randomized	Parallel-Group Comparison of Olmesartan (OLM), Amlodipine (AML) and Hydrochlorothiazid (HCTZ) in Hypertension	8		NA	0.2529	Cochran-Mantel-Haenszel					NA	All	2689	Completed	Phase 3
NCT00923091	4450378	8154754	Number of Subjects Reaching Blood Pressure Goal at Week 10	olmesartan medoxomil|amlodipine|amlodipine besylate, olmesartan medoxomil drug combination|hydrochlorothiazide|olmesartan	olmesartan medoxomil + amlodipine + hydroclororthiazide + placebo|Olmesartan medoxomil + amlodipine + hydrochlorothiazide + placebo|olmesartan medoxomil + amlodipine + hydroclororthiazide|olmesartan medoxomil + amlodipine + hydroclororthiazide|olmesartan medoxomil + amlodipine + hydroclororthiazide|olmesartan medoxomil + amlodipine|olmesartan medoxomil + amlodipine|olmesartan medoxomil + amlodipine	Drug|Drug|Drug|Drug|Drug|Drug|Drug|Drug	essential hypertension|hypertension	Essential Hypertension	Parallel Assignment	Interventional	Treatment	Randomized	Parallel-Group Comparison of Olmesartan (OLM), Amlodipine (AML) and Hydrochlorothiazid (HCTZ) in Hypertension	8		NA	0.2033	Cochran-Mantel-Haenszel					NA	All	2689	Completed	Phase 3
NCT00923091	4450380	8154754	Number of Subjects Reaching Blood Pressure Goal at Week 10	olmesartan medoxomil|amlodipine|amlodipine besylate, olmesartan medoxomil drug combination|hydrochlorothiazide|olmesartan	olmesartan medoxomil + amlodipine + hydroclororthiazide + placebo|Olmesartan medoxomil + amlodipine + hydrochlorothiazide + placebo|olmesartan medoxomil + amlodipine + hydroclororthiazide|olmesartan medoxomil + amlodipine + hydroclororthiazide|olmesartan medoxomil + amlodipine + hydroclororthiazide|olmesartan medoxomil + amlodipine|olmesartan medoxomil + amlodipine|olmesartan medoxomil + amlodipine	Drug|Drug|Drug|Drug|Drug|Drug|Drug|Drug	essential hypertension|hypertension	Essential Hypertension	Parallel Assignment	Interventional	Treatment	Randomized	Parallel-Group Comparison of Olmesartan (OLM), Amlodipine (AML) and Hydrochlorothiazid (HCTZ) in Hypertension	8		NA	0.2529	Cochran-Mantel-Haenszel					NA	All	2689	Completed	Phase 3
NCT00923091	4450381	8154754	Number of Subjects Reaching Blood Pressure Goal at Week 10	olmesartan medoxomil|amlodipine|amlodipine besylate, olmesartan medoxomil drug combination|hydrochlorothiazide|olmesartan	olmesartan medoxomil + amlodipine + hydroclororthiazide + placebo|Olmesartan medoxomil + amlodipine + hydrochlorothiazide + placebo|olmesartan medoxomil + amlodipine + hydroclororthiazide|olmesartan medoxomil + amlodipine + hydroclororthiazide|olmesartan medoxomil + amlodipine + hydroclororthiazide|olmesartan medoxomil + amlodipine|olmesartan medoxomil + amlodipine|olmesartan medoxomil + amlodipine	Drug|Drug|Drug|Drug|Drug|Drug|Drug|Drug	essential hypertension|hypertension	Essential Hypertension	Parallel Assignment	Interventional	Treatment	Randomized	Parallel-Group Comparison of Olmesartan (OLM), Amlodipine (AML) and Hydrochlorothiazid (HCTZ) in Hypertension	8		NA	0.0295	Cochran-Mantel-Haenszel					NA	All	2689	Completed	Phase 3
NCT00923091	4450379	8154754	Number of Subjects Reaching Blood Pressure Goal at Week 10	olmesartan medoxomil|amlodipine|amlodipine besylate, olmesartan medoxomil drug combination|hydrochlorothiazide|olmesartan	olmesartan medoxomil + amlodipine + hydroclororthiazide + placebo|Olmesartan medoxomil + amlodipine + hydrochlorothiazide + placebo|olmesartan medoxomil + amlodipine + hydroclororthiazide|olmesartan medoxomil + amlodipine + hydroclororthiazide|olmesartan medoxomil + amlodipine + hydroclororthiazide|olmesartan medoxomil + amlodipine|olmesartan medoxomil + amlodipine|olmesartan medoxomil + amlodipine	Drug|Drug|Drug|Drug|Drug|Drug|Drug|Drug	essential hypertension|hypertension	Essential Hypertension	Parallel Assignment	Interventional	Treatment	Randomized	Parallel-Group Comparison of Olmesartan (OLM), Amlodipine (AML) and Hydrochlorothiazid (HCTZ) in Hypertension	8		NA	0.0037	Cochran-Mantel-Haenszel					NA	All	2689	Completed	Phase 3
NCT00923091	4450386	8154755	Change in Seated Systolic Blood Pressure (SeDBP).	olmesartan medoxomil|amlodipine|amlodipine besylate, olmesartan medoxomil drug combination|hydrochlorothiazide|olmesartan	olmesartan medoxomil + amlodipine + hydroclororthiazide + placebo|Olmesartan medoxomil + amlodipine + hydrochlorothiazide + placebo|olmesartan medoxomil + amlodipine + hydroclororthiazide|olmesartan medoxomil + amlodipine + hydroclororthiazide|olmesartan medoxomil + amlodipine + hydroclororthiazide|olmesartan medoxomil + amlodipine|olmesartan medoxomil + amlodipine|olmesartan medoxomil + amlodipine	Drug|Drug|Drug|Drug|Drug|Drug|Drug|Drug	essential hypertension|hypertension	Essential Hypertension	Parallel Assignment	Interventional	Treatment	Randomized	Parallel-Group Comparison of Olmesartan (OLM), Amlodipine (AML) and Hydrochlorothiazid (HCTZ) in Hypertension	8		NA	0.0006	ANCOVA					NA	All	2689	Completed	Phase 3
NCT00923091	4450384	8154755	Change in Seated Systolic Blood Pressure (SeDBP).	olmesartan medoxomil|amlodipine|amlodipine besylate, olmesartan medoxomil drug combination|hydrochlorothiazide|olmesartan	olmesartan medoxomil + amlodipine + hydroclororthiazide + placebo|Olmesartan medoxomil + amlodipine + hydrochlorothiazide + placebo|olmesartan medoxomil + amlodipine + hydroclororthiazide|olmesartan medoxomil + amlodipine + hydroclororthiazide|olmesartan medoxomil + amlodipine + hydroclororthiazide|olmesartan medoxomil + amlodipine|olmesartan medoxomil + amlodipine|olmesartan medoxomil + amlodipine	Drug|Drug|Drug|Drug|Drug|Drug|Drug|Drug	essential hypertension|hypertension	Essential Hypertension	Parallel Assignment	Interventional	Treatment	Randomized	Parallel-Group Comparison of Olmesartan (OLM), Amlodipine (AML) and Hydrochlorothiazid (HCTZ) in Hypertension	8		NA	0.0001	ANCOVA					NA	All	2689	Completed	Phase 3
NCT00923091	4450383	8154755	Change in Seated Systolic Blood Pressure (SeDBP).	olmesartan medoxomil|amlodipine|amlodipine besylate, olmesartan medoxomil drug combination|hydrochlorothiazide|olmesartan	olmesartan medoxomil + amlodipine + hydroclororthiazide + placebo|Olmesartan medoxomil + amlodipine + hydrochlorothiazide + placebo|olmesartan medoxomil + amlodipine + hydroclororthiazide|olmesartan medoxomil + amlodipine + hydroclororthiazide|olmesartan medoxomil + amlodipine + hydroclororthiazide|olmesartan medoxomil + amlodipine|olmesartan medoxomil + amlodipine|olmesartan medoxomil + amlodipine	Drug|Drug|Drug|Drug|Drug|Drug|Drug|Drug	essential hypertension|hypertension	Essential Hypertension	Parallel Assignment	Interventional	Treatment	Randomized	Parallel-Group Comparison of Olmesartan (OLM), Amlodipine (AML) and Hydrochlorothiazid (HCTZ) in Hypertension	8		NA	0.0034	ANCOVA					NA	All	2689	Completed	Phase 3
NCT00923091	4450382	8154755	Change in Seated Systolic Blood Pressure (SeDBP).	olmesartan medoxomil|amlodipine|amlodipine besylate, olmesartan medoxomil drug combination|hydrochlorothiazide|olmesartan	olmesartan medoxomil + amlodipine + hydroclororthiazide + placebo|Olmesartan medoxomil + amlodipine + hydrochlorothiazide + placebo|olmesartan medoxomil + amlodipine + hydroclororthiazide|olmesartan medoxomil + amlodipine + hydroclororthiazide|olmesartan medoxomil + amlodipine + hydroclororthiazide|olmesartan medoxomil + amlodipine|olmesartan medoxomil + amlodipine|olmesartan medoxomil + amlodipine	Drug|Drug|Drug|Drug|Drug|Drug|Drug|Drug	essential hypertension|hypertension	Essential Hypertension	Parallel Assignment	Interventional	Treatment	Randomized	Parallel-Group Comparison of Olmesartan (OLM), Amlodipine (AML) and Hydrochlorothiazid (HCTZ) in Hypertension	8		NA	0.0006	ANCOVA					NA	All	2689	Completed	Phase 3
NCT00923091	4450385	8154755	Change in Seated Systolic Blood Pressure (SeDBP).	olmesartan medoxomil|amlodipine|amlodipine besylate, olmesartan medoxomil drug combination|hydrochlorothiazide|olmesartan	olmesartan medoxomil + amlodipine + hydroclororthiazide + placebo|Olmesartan medoxomil + amlodipine + hydrochlorothiazide + placebo|olmesartan medoxomil + amlodipine + hydroclororthiazide|olmesartan medoxomil + amlodipine + hydroclororthiazide|olmesartan medoxomil + amlodipine + hydroclororthiazide|olmesartan medoxomil + amlodipine|olmesartan medoxomil + amlodipine|olmesartan medoxomil + amlodipine	Drug|Drug|Drug|Drug|Drug|Drug|Drug|Drug	essential hypertension|hypertension	Essential Hypertension	Parallel Assignment	Interventional	Treatment	Randomized	Parallel-Group Comparison of Olmesartan (OLM), Amlodipine (AML) and Hydrochlorothiazid (HCTZ) in Hypertension	8		NA	0.0008	ANCOVA					NA	All	2689	Completed	Phase 3
NCT00923091	4450388	8154756	Change in Seated Diastolic Blood Pressure (SeDBP).	olmesartan medoxomil|amlodipine|amlodipine besylate, olmesartan medoxomil drug combination|hydrochlorothiazide|olmesartan	olmesartan medoxomil + amlodipine + hydroclororthiazide + placebo|Olmesartan medoxomil + amlodipine + hydrochlorothiazide + placebo|olmesartan medoxomil + amlodipine + hydroclororthiazide|olmesartan medoxomil + amlodipine + hydroclororthiazide|olmesartan medoxomil + amlodipine + hydroclororthiazide|olmesartan medoxomil + amlodipine|olmesartan medoxomil + amlodipine|olmesartan medoxomil + amlodipine	Drug|Drug|Drug|Drug|Drug|Drug|Drug|Drug	essential hypertension|hypertension	Essential Hypertension	Parallel Assignment	Interventional	Treatment	Randomized	Parallel-Group Comparison of Olmesartan (OLM), Amlodipine (AML) and Hydrochlorothiazid (HCTZ) in Hypertension	8		NA	0.0071	ANCOVA					NA	All	2689	Completed	Phase 3
NCT00923091	4450391	8154756	Change in Seated Diastolic Blood Pressure (SeDBP).	olmesartan medoxomil|amlodipine|amlodipine besylate, olmesartan medoxomil drug combination|hydrochlorothiazide|olmesartan	olmesartan medoxomil + amlodipine + hydroclororthiazide + placebo|Olmesartan medoxomil + amlodipine + hydrochlorothiazide + placebo|olmesartan medoxomil + amlodipine + hydroclororthiazide|olmesartan medoxomil + amlodipine + hydroclororthiazide|olmesartan medoxomil + amlodipine + hydroclororthiazide|olmesartan medoxomil + amlodipine|olmesartan medoxomil + amlodipine|olmesartan medoxomil + amlodipine	Drug|Drug|Drug|Drug|Drug|Drug|Drug|Drug	essential hypertension|hypertension	Essential Hypertension	Parallel Assignment	Interventional	Treatment	Randomized	Parallel-Group Comparison of Olmesartan (OLM), Amlodipine (AML) and Hydrochlorothiazid (HCTZ) in Hypertension	8		NA	0.0071	ANCOVA					NA	All	2689	Completed	Phase 3
NCT00923091	4450387	8154756	Change in Seated Diastolic Blood Pressure (SeDBP).	olmesartan medoxomil|amlodipine|amlodipine besylate, olmesartan medoxomil drug combination|hydrochlorothiazide|olmesartan	olmesartan medoxomil + amlodipine + hydroclororthiazide + placebo|Olmesartan medoxomil + amlodipine + hydrochlorothiazide + placebo|olmesartan medoxomil + amlodipine + hydroclororthiazide|olmesartan medoxomil + amlodipine + hydroclororthiazide|olmesartan medoxomil + amlodipine + hydroclororthiazide|olmesartan medoxomil + amlodipine|olmesartan medoxomil + amlodipine|olmesartan medoxomil + amlodipine	Drug|Drug|Drug|Drug|Drug|Drug|Drug|Drug	essential hypertension|hypertension	Essential Hypertension	Parallel Assignment	Interventional	Treatment	Randomized	Parallel-Group Comparison of Olmesartan (OLM), Amlodipine (AML) and Hydrochlorothiazid (HCTZ) in Hypertension	8		NA	0.0107	ANCOVA					NA	All	2689	Completed	Phase 3
NCT00923091	4450389	8154756	Change in Seated Diastolic Blood Pressure (SeDBP).	olmesartan medoxomil|amlodipine|amlodipine besylate, olmesartan medoxomil drug combination|hydrochlorothiazide|olmesartan	olmesartan medoxomil + amlodipine + hydroclororthiazide + placebo|Olmesartan medoxomil + amlodipine + hydrochlorothiazide + placebo|olmesartan medoxomil + amlodipine + hydroclororthiazide|olmesartan medoxomil + amlodipine + hydroclororthiazide|olmesartan medoxomil + amlodipine + hydroclororthiazide|olmesartan medoxomil + amlodipine|olmesartan medoxomil + amlodipine|olmesartan medoxomil + amlodipine	Drug|Drug|Drug|Drug|Drug|Drug|Drug|Drug	essential hypertension|hypertension	Essential Hypertension	Parallel Assignment	Interventional	Treatment	Randomized	Parallel-Group Comparison of Olmesartan (OLM), Amlodipine (AML) and Hydrochlorothiazid (HCTZ) in Hypertension	8		NA	0.008	ANCOVA					NA	All	2689	Completed	Phase 3
NCT00923091	4450390	8154756	Change in Seated Diastolic Blood Pressure (SeDBP).	olmesartan medoxomil|amlodipine|amlodipine besylate, olmesartan medoxomil drug combination|hydrochlorothiazide|olmesartan	olmesartan medoxomil + amlodipine + hydroclororthiazide + placebo|Olmesartan medoxomil + amlodipine + hydrochlorothiazide + placebo|olmesartan medoxomil + amlodipine + hydroclororthiazide|olmesartan medoxomil + amlodipine + hydroclororthiazide|olmesartan medoxomil + amlodipine + hydroclororthiazide|olmesartan medoxomil + amlodipine|olmesartan medoxomil + amlodipine|olmesartan medoxomil + amlodipine	Drug|Drug|Drug|Drug|Drug|Drug|Drug|Drug	essential hypertension|hypertension	Essential Hypertension	Parallel Assignment	Interventional	Treatment	Randomized	Parallel-Group Comparison of Olmesartan (OLM), Amlodipine (AML) and Hydrochlorothiazid (HCTZ) in Hypertension	8		NA	0.0323	ANCOVA					NA	All	2689	Completed	Phase 3
NCT00923247	4450366	8154703	Bortezomib Volume of Distribution (Vss)	bortezomib	Bortezomib|Vandetanib	Drug|Drug	thyroid diseases|thyroid neoplasms	Medullary Thyroid Carcinoma	Parallel Assignment	Interventional	Treatment	Randomized	A Targeted Phase I/II Trial of ZD6474 (Vandetanib; ZACTIMA) Plus the Proteasome Inhibitor, Bortezomib (Velcade ), in Adults With Solid Tumors With a Focus on Hereditary or Sporadic, Locally Advanced or Metastatic Medullary Thyroid Cancer (MTC)	3		NA	0.01	Mann-Whitney					NA	All	22	Terminated	Phase 1/Phase 2
NCT00923247	4450367	8154704	Total Systemic Clearance (CL) of Bortezomib	bortezomib	Bortezomib|Vandetanib	Drug|Drug	thyroid diseases|thyroid neoplasms	Medullary Thyroid Carcinoma	Parallel Assignment	Interventional	Treatment	Randomized	A Targeted Phase I/II Trial of ZD6474 (Vandetanib; ZACTIMA) Plus the Proteasome Inhibitor, Bortezomib (Velcade ), in Adults With Solid Tumors With a Focus on Hereditary or Sporadic, Locally Advanced or Metastatic Medullary Thyroid Cancer (MTC)	3		NA	0.016	Mann-Whitney					NA	All	22	Terminated	Phase 1/Phase 2
NCT00923247	4450368	8154705	Terminal Half-Life (T1/2) of Bortezomib	bortezomib	Bortezomib|Vandetanib	Drug|Drug	thyroid diseases|thyroid neoplasms	Medullary Thyroid Carcinoma	Parallel Assignment	Interventional	Treatment	Randomized	A Targeted Phase I/II Trial of ZD6474 (Vandetanib; ZACTIMA) Plus the Proteasome Inhibitor, Bortezomib (Velcade ), in Adults With Solid Tumors With a Focus on Hereditary or Sporadic, Locally Advanced or Metastatic Medullary Thyroid Cancer (MTC)	3		NA	0.44	Mann-Whitney					NA	All	22	Terminated	Phase 1/Phase 2
NCT00923247	4450369	8154706	Area Under the Bortezomib Plasma Concentration Versus Time Curve From Time Zero to Infinity/Dose (AUCinf/D)	bortezomib	Bortezomib|Vandetanib	Drug|Drug	thyroid diseases|thyroid neoplasms	Medullary Thyroid Carcinoma	Parallel Assignment	Interventional	Treatment	Randomized	A Targeted Phase I/II Trial of ZD6474 (Vandetanib; ZACTIMA) Plus the Proteasome Inhibitor, Bortezomib (Velcade ), in Adults With Solid Tumors With a Focus on Hereditary or Sporadic, Locally Advanced or Metastatic Medullary Thyroid Cancer (MTC)	3		NA	0.052	Mann-Whitney					NA	All	22	Terminated	Phase 1/Phase 2
NCT00923247	4450370	8154707	Maximum Bortezomib Plasma Concentration Normalized to Dose (Cmax/D)	bortezomib	Bortezomib|Vandetanib	Drug|Drug	thyroid diseases|thyroid neoplasms	Medullary Thyroid Carcinoma	Parallel Assignment	Interventional	Treatment	Randomized	A Targeted Phase I/II Trial of ZD6474 (Vandetanib; ZACTIMA) Plus the Proteasome Inhibitor, Bortezomib (Velcade ), in Adults With Solid Tumors With a Focus on Hereditary or Sporadic, Locally Advanced or Metastatic Medullary Thyroid Cancer (MTC)	3		NA	0.019	Mann-Whitney					NA	All	22	Terminated	Phase 1/Phase 2
NCT00923260	4450302	8154638	Acute Phase Reactants and Inflammatory Mediators (Adiponectin)	NA	Laparoscopic Roux-en-Y Gastric Bypass|Omentectomy	Procedure|Procedure	metabolic syndrome|obesity, morbid|syndrome	Metabolic Syndrome|Morbid Obesity	Parallel Assignment	Interventional	Treatment	Randomized	Omentectomy and Metabolic Syndrome	2		NA	0.56	t-test, 2 sided					NA	All	24	Completed	N/A
NCT00923260	4450303	8154639	Acute Phase Reactants and Inflammatory Mediators (Adiponectin)	NA	Laparoscopic Roux-en-Y Gastric Bypass|Omentectomy	Procedure|Procedure	metabolic syndrome|obesity, morbid|syndrome	Metabolic Syndrome|Morbid Obesity	Parallel Assignment	Interventional	Treatment	Randomized	Omentectomy and Metabolic Syndrome	2		NA	0.72	t-test, 2 sided					NA	All	24	Completed	N/A
NCT00923260	4450304	8154640	Acute Phase Reactants and Inflammatory Mediators (Adiponectin)	NA	Laparoscopic Roux-en-Y Gastric Bypass|Omentectomy	Procedure|Procedure	metabolic syndrome|obesity, morbid|syndrome	Metabolic Syndrome|Morbid Obesity	Parallel Assignment	Interventional	Treatment	Randomized	Omentectomy and Metabolic Syndrome	2		NA	0.43	t-test, 2 sided					NA	All	24	Completed	N/A
NCT00923260	4450305	8154641	Acute Phase Reactants and Inflammatory Mediators (Adiponectin)	NA	Laparoscopic Roux-en-Y Gastric Bypass|Omentectomy	Procedure|Procedure	metabolic syndrome|obesity, morbid|syndrome	Metabolic Syndrome|Morbid Obesity	Parallel Assignment	Interventional	Treatment	Randomized	Omentectomy and Metabolic Syndrome	2		NA	0.57	t-test, 2 sided					NA	All	24	Completed	N/A
NCT00923260	4450306	8154642	Acute Phase Reactants and Inflammatory Mediators (Leptin)	NA	Laparoscopic Roux-en-Y Gastric Bypass|Omentectomy	Procedure|Procedure	metabolic syndrome|obesity, morbid|syndrome	Metabolic Syndrome|Morbid Obesity	Parallel Assignment	Interventional	Treatment	Randomized	Omentectomy and Metabolic Syndrome	2		NA	0.59	t-test, 2 sided					NA	All	24	Completed	N/A
NCT00923260	4450307	8154643	Acute Phase Reactants and Inflammatory Mediators (Leptin)	NA	Laparoscopic Roux-en-Y Gastric Bypass|Omentectomy	Procedure|Procedure	metabolic syndrome|obesity, morbid|syndrome	Metabolic Syndrome|Morbid Obesity	Parallel Assignment	Interventional	Treatment	Randomized	Omentectomy and Metabolic Syndrome	2		NA	0.52	t-test, 2 sided					NA	All	24	Completed	N/A
NCT00923260	4450308	8154644	Acute Phase Reactants and Inflammatory Mediators (Leptin)	NA	Laparoscopic Roux-en-Y Gastric Bypass|Omentectomy	Procedure|Procedure	metabolic syndrome|obesity, morbid|syndrome	Metabolic Syndrome|Morbid Obesity	Parallel Assignment	Interventional	Treatment	Randomized	Omentectomy and Metabolic Syndrome	2		NA	0.64	t-test, 2 sided					NA	All	24	Completed	N/A
NCT00923260	4450309	8154645	Acute Phase Reactants and Inflammatory Mediators (Leptin)	NA	Laparoscopic Roux-en-Y Gastric Bypass|Omentectomy	Procedure|Procedure	metabolic syndrome|obesity, morbid|syndrome	Metabolic Syndrome|Morbid Obesity	Parallel Assignment	Interventional	Treatment	Randomized	Omentectomy and Metabolic Syndrome	2		NA	0.32	t-test, 2 sided					NA	All	24	Completed	N/A
NCT00923260	4450310	8154646	Acute Phase Reactants and Inflammatory Mediators (Tumor Necrosis Factor-alpha)	NA	Laparoscopic Roux-en-Y Gastric Bypass|Omentectomy	Procedure|Procedure	metabolic syndrome|obesity, morbid|syndrome	Metabolic Syndrome|Morbid Obesity	Parallel Assignment	Interventional	Treatment	Randomized	Omentectomy and Metabolic Syndrome	2		NA	0.71	t-test, 2 sided					NA	All	24	Completed	N/A
NCT00923260	4450311	8154647	Acute Phase Reactants and Inflammatory Mediators (Tumor Necrosis Factor-alpha)	NA	Laparoscopic Roux-en-Y Gastric Bypass|Omentectomy	Procedure|Procedure	metabolic syndrome|obesity, morbid|syndrome	Metabolic Syndrome|Morbid Obesity	Parallel Assignment	Interventional	Treatment	Randomized	Omentectomy and Metabolic Syndrome	2		NA	0.08	t-test, 2 sided					NA	All	24	Completed	N/A
NCT00923260	4450312	8154648	Acute Phase Reactants and Inflammatory Mediators (Tumor Necrosis Factor-alpha)	NA	Laparoscopic Roux-en-Y Gastric Bypass|Omentectomy	Procedure|Procedure	metabolic syndrome|obesity, morbid|syndrome	Metabolic Syndrome|Morbid Obesity	Parallel Assignment	Interventional	Treatment	Randomized	Omentectomy and Metabolic Syndrome	2		NA	0.68	t-test, 2 sided					NA	All	24	Completed	N/A
NCT00923260	4450313	8154649	Acute Phase Reactants and Inflammatory Mediators (Tumor Necrosis Factor-alpha)	NA	Laparoscopic Roux-en-Y Gastric Bypass|Omentectomy	Procedure|Procedure	metabolic syndrome|obesity, morbid|syndrome	Metabolic Syndrome|Morbid Obesity	Parallel Assignment	Interventional	Treatment	Randomized	Omentectomy and Metabolic Syndrome	2		NA	0.72	t-test, 2 sided					NA	All	24	Completed	N/A
NCT00923260	4450314	8154650	Acute Phase Reactants and Inflammatory Mediators (C-reactive Protein)	NA	Laparoscopic Roux-en-Y Gastric Bypass|Omentectomy	Procedure|Procedure	metabolic syndrome|obesity, morbid|syndrome	Metabolic Syndrome|Morbid Obesity	Parallel Assignment	Interventional	Treatment	Randomized	Omentectomy and Metabolic Syndrome	2		NA	0.42	t-test, 2 sided					NA	All	24	Completed	N/A
NCT00923260	4450315	8154651	Acute Phase Reactants and Inflammatory Mediators (C-reactive Protein)	NA	Laparoscopic Roux-en-Y Gastric Bypass|Omentectomy	Procedure|Procedure	metabolic syndrome|obesity, morbid|syndrome	Metabolic Syndrome|Morbid Obesity	Parallel Assignment	Interventional	Treatment	Randomized	Omentectomy and Metabolic Syndrome	2		NA	0.64	t-test, 2 sided					NA	All	24	Completed	N/A
NCT00923260	4450316	8154652	Acute Phase Reactants and Inflammatory Mediators (C-reactive Protein)	NA	Laparoscopic Roux-en-Y Gastric Bypass|Omentectomy	Procedure|Procedure	metabolic syndrome|obesity, morbid|syndrome	Metabolic Syndrome|Morbid Obesity	Parallel Assignment	Interventional	Treatment	Randomized	Omentectomy and Metabolic Syndrome	2		NA	0.28	t-test, 2 sided					NA	All	24	Completed	N/A
NCT00923260	4450317	8154653	Acute Phase Reactants and Inflammatory Mediators (C-reactive Protein)	NA	Laparoscopic Roux-en-Y Gastric Bypass|Omentectomy	Procedure|Procedure	metabolic syndrome|obesity, morbid|syndrome	Metabolic Syndrome|Morbid Obesity	Parallel Assignment	Interventional	Treatment	Randomized	Omentectomy and Metabolic Syndrome	2		NA	0.87	t-test, 2 sided					NA	All	24	Completed	N/A
NCT00923260	4450318	8154654	Acute Phase Reactants and Inflammatory Mediators (Interleukine-6)	NA	Laparoscopic Roux-en-Y Gastric Bypass|Omentectomy	Procedure|Procedure	metabolic syndrome|obesity, morbid|syndrome	Metabolic Syndrome|Morbid Obesity	Parallel Assignment	Interventional	Treatment	Randomized	Omentectomy and Metabolic Syndrome	2		NA	0.57	t-test, 2 sided					NA	All	24	Completed	N/A
NCT00923260	4450319	8154655	Acute Phase Reactants and Inflammatory Mediators (Interleukine-6)	NA	Laparoscopic Roux-en-Y Gastric Bypass|Omentectomy	Procedure|Procedure	metabolic syndrome|obesity, morbid|syndrome	Metabolic Syndrome|Morbid Obesity	Parallel Assignment	Interventional	Treatment	Randomized	Omentectomy and Metabolic Syndrome	2		NA	0.74	t-test, 2 sided					NA	All	24	Completed	N/A
NCT00923260	4450320	8154656	Acute Phase Reactants and Inflammatory Mediators (Interleukine-6)	NA	Laparoscopic Roux-en-Y Gastric Bypass|Omentectomy	Procedure|Procedure	metabolic syndrome|obesity, morbid|syndrome	Metabolic Syndrome|Morbid Obesity	Parallel Assignment	Interventional	Treatment	Randomized	Omentectomy and Metabolic Syndrome	2		NA	0.65	t-test, 2 sided					NA	All	24	Completed	N/A
NCT00923260	4450321	8154657	Components of Metabolic Syndrome (High-Density Lipoproteins)	NA	Laparoscopic Roux-en-Y Gastric Bypass|Omentectomy	Procedure|Procedure	metabolic syndrome|obesity, morbid|syndrome	Metabolic Syndrome|Morbid Obesity	Parallel Assignment	Interventional	Treatment	Randomized	Omentectomy and Metabolic Syndrome	2		NA	0.55	t-test, 2 sided					NA	All	24	Completed	N/A
NCT00923260	4450322	8154658	Components of Metabolic Syndrome (High-Density Lipoproteins)	NA	Laparoscopic Roux-en-Y Gastric Bypass|Omentectomy	Procedure|Procedure	metabolic syndrome|obesity, morbid|syndrome	Metabolic Syndrome|Morbid Obesity	Parallel Assignment	Interventional	Treatment	Randomized	Omentectomy and Metabolic Syndrome	2		NA	0.61	t-test, 2 sided					NA	All	24	Completed	N/A
NCT00923260	4450323	8154659	Components of Metabolic Syndrome (High-Density Lipoproteins)	NA	Laparoscopic Roux-en-Y Gastric Bypass|Omentectomy	Procedure|Procedure	metabolic syndrome|obesity, morbid|syndrome	Metabolic Syndrome|Morbid Obesity	Parallel Assignment	Interventional	Treatment	Randomized	Omentectomy and Metabolic Syndrome	2		NA	0.85	t-test, 2 sided					NA	All	24	Completed	N/A
NCT00923260	4450324	8154660	Components of Metabolic Syndrome (High-Density Lipoproteins)	NA	Laparoscopic Roux-en-Y Gastric Bypass|Omentectomy	Procedure|Procedure	metabolic syndrome|obesity, morbid|syndrome	Metabolic Syndrome|Morbid Obesity	Parallel Assignment	Interventional	Treatment	Randomized	Omentectomy and Metabolic Syndrome	2		NA	0.97	t-test, 2 sided					NA	All	24	Completed	N/A
NCT00923260	4450325	8154661	Components of Metabolic Syndrome (High-Density Lipoproteins)	NA	Laparoscopic Roux-en-Y Gastric Bypass|Omentectomy	Procedure|Procedure	metabolic syndrome|obesity, morbid|syndrome	Metabolic Syndrome|Morbid Obesity	Parallel Assignment	Interventional	Treatment	Randomized	Omentectomy and Metabolic Syndrome	2		NA	0.44	t-test, 2 sided					NA	All	24	Completed	N/A
NCT00923260	4450326	8154662	Components of Metabolic Syndrome (Low-Density Lipoproteins)	NA	Laparoscopic Roux-en-Y Gastric Bypass|Omentectomy	Procedure|Procedure	metabolic syndrome|obesity, morbid|syndrome	Metabolic Syndrome|Morbid Obesity	Parallel Assignment	Interventional	Treatment	Randomized	Omentectomy and Metabolic Syndrome	2		NA	0.96	t-test, 2 sided					NA	All	24	Completed	N/A
NCT00923260	4450327	8154663	Components of Metabolic Syndrome (Low-Density Lipoproteins)	NA	Laparoscopic Roux-en-Y Gastric Bypass|Omentectomy	Procedure|Procedure	metabolic syndrome|obesity, morbid|syndrome	Metabolic Syndrome|Morbid Obesity	Parallel Assignment	Interventional	Treatment	Randomized	Omentectomy and Metabolic Syndrome	2		NA	0.99	t-test, 2 sided					NA	All	24	Completed	N/A
NCT00923260	4450328	8154664	Components of Metabolic Syndrome (Low-Density Lipoproteins)	NA	Laparoscopic Roux-en-Y Gastric Bypass|Omentectomy	Procedure|Procedure	metabolic syndrome|obesity, morbid|syndrome	Metabolic Syndrome|Morbid Obesity	Parallel Assignment	Interventional	Treatment	Randomized	Omentectomy and Metabolic Syndrome	2		NA	0.07	t-test, 2 sided					NA	All	24	Completed	N/A
NCT00923260	4450329	8154665	Components of Metabolic Syndrome (Low-Density Lipoproteins)	NA	Laparoscopic Roux-en-Y Gastric Bypass|Omentectomy	Procedure|Procedure	metabolic syndrome|obesity, morbid|syndrome	Metabolic Syndrome|Morbid Obesity	Parallel Assignment	Interventional	Treatment	Randomized	Omentectomy and Metabolic Syndrome	2		NA	0.035	t-test, 2 sided					NA	All	24	Completed	N/A
NCT00923260	4450330	8154666	Components of Metabolic Syndrome (Low-Density Lipoproteins)	NA	Laparoscopic Roux-en-Y Gastric Bypass|Omentectomy	Procedure|Procedure	metabolic syndrome|obesity, morbid|syndrome	Metabolic Syndrome|Morbid Obesity	Parallel Assignment	Interventional	Treatment	Randomized	Omentectomy and Metabolic Syndrome	2		NA	0.44	t-test, 2 sided					NA	All	24	Completed	N/A
NCT00923260	4450331	8154667	Components of Metabolic Syndrome (Triglycerides)	NA	Laparoscopic Roux-en-Y Gastric Bypass|Omentectomy	Procedure|Procedure	metabolic syndrome|obesity, morbid|syndrome	Metabolic Syndrome|Morbid Obesity	Parallel Assignment	Interventional	Treatment	Randomized	Omentectomy and Metabolic Syndrome	2		NA	0.4	t-test, 2 sided					NA	All	24	Completed	N/A
NCT00923260	4450332	8154668	Components of Metabolic Syndrome (Triglycerides)	NA	Laparoscopic Roux-en-Y Gastric Bypass|Omentectomy	Procedure|Procedure	metabolic syndrome|obesity, morbid|syndrome	Metabolic Syndrome|Morbid Obesity	Parallel Assignment	Interventional	Treatment	Randomized	Omentectomy and Metabolic Syndrome	2		NA	0.18	t-test, 2 sided					NA	All	24	Completed	N/A
NCT00923260	4450333	8154669	Components of Metabolic Syndrome (Triglycerides)	NA	Laparoscopic Roux-en-Y Gastric Bypass|Omentectomy	Procedure|Procedure	metabolic syndrome|obesity, morbid|syndrome	Metabolic Syndrome|Morbid Obesity	Parallel Assignment	Interventional	Treatment	Randomized	Omentectomy and Metabolic Syndrome	2		NA	0.16	t-test, 2 sided					NA	All	24	Completed	N/A
NCT00923260	4450334	8154670	Components of Metabolic Syndrome (Triglycerides)	NA	Laparoscopic Roux-en-Y Gastric Bypass|Omentectomy	Procedure|Procedure	metabolic syndrome|obesity, morbid|syndrome	Metabolic Syndrome|Morbid Obesity	Parallel Assignment	Interventional	Treatment	Randomized	Omentectomy and Metabolic Syndrome	2		NA	0.1	t-test, 2 sided					NA	All	24	Completed	N/A
NCT00923260	4450335	8154671	Components of Metabolic Syndrome (Triglycerides)	NA	Laparoscopic Roux-en-Y Gastric Bypass|Omentectomy	Procedure|Procedure	metabolic syndrome|obesity, morbid|syndrome	Metabolic Syndrome|Morbid Obesity	Parallel Assignment	Interventional	Treatment	Randomized	Omentectomy and Metabolic Syndrome	2		NA	0.18	t-test, 2 sided					NA	All	24	Completed	N/A
NCT00923260	4450336	8154672	Components of Metabolic Syndrome (Total Cholesterol)	NA	Laparoscopic Roux-en-Y Gastric Bypass|Omentectomy	Procedure|Procedure	metabolic syndrome|obesity, morbid|syndrome	Metabolic Syndrome|Morbid Obesity	Parallel Assignment	Interventional	Treatment	Randomized	Omentectomy and Metabolic Syndrome	2		NA	0.42	t-test, 2 sided					NA	All	24	Completed	N/A
NCT00923260	4450337	8154673	Components of Metabolic Syndrome (Total Cholesterol)	NA	Laparoscopic Roux-en-Y Gastric Bypass|Omentectomy	Procedure|Procedure	metabolic syndrome|obesity, morbid|syndrome	Metabolic Syndrome|Morbid Obesity	Parallel Assignment	Interventional	Treatment	Randomized	Omentectomy and Metabolic Syndrome	2		NA	0.21	t-test, 2 sided					NA	All	24	Completed	N/A
NCT00923260	4450338	8154674	Components of Metabolic Syndrome (Total Cholesterol)	NA	Laparoscopic Roux-en-Y Gastric Bypass|Omentectomy	Procedure|Procedure	metabolic syndrome|obesity, morbid|syndrome	Metabolic Syndrome|Morbid Obesity	Parallel Assignment	Interventional	Treatment	Randomized	Omentectomy and Metabolic Syndrome	2		NA	0.14	t-test, 2 sided					NA	All	24	Completed	N/A
NCT00923260	4450339	8154675	Components of Metabolic Syndrome (Total Cholesterol)	NA	Laparoscopic Roux-en-Y Gastric Bypass|Omentectomy	Procedure|Procedure	metabolic syndrome|obesity, morbid|syndrome	Metabolic Syndrome|Morbid Obesity	Parallel Assignment	Interventional	Treatment	Randomized	Omentectomy and Metabolic Syndrome	2		NA	0.038	t-test, 2 sided					NA	All	24	Completed	N/A
NCT00923260	4450340	8154676	Components of Metabolic Syndrome (Total Cholesterol)	NA	Laparoscopic Roux-en-Y Gastric Bypass|Omentectomy	Procedure|Procedure	metabolic syndrome|obesity, morbid|syndrome	Metabolic Syndrome|Morbid Obesity	Parallel Assignment	Interventional	Treatment	Randomized	Omentectomy and Metabolic Syndrome	2		NA	0.64	t-test, 2 sided					NA	All	24	Completed	N/A
NCT00923260	4450341	8154677	Components of Metabolic Syndrome (Insulin)	NA	Laparoscopic Roux-en-Y Gastric Bypass|Omentectomy	Procedure|Procedure	metabolic syndrome|obesity, morbid|syndrome	Metabolic Syndrome|Morbid Obesity	Parallel Assignment	Interventional	Treatment	Randomized	Omentectomy and Metabolic Syndrome	2		NA	0.67	t-test, 2 sided					NA	All	24	Completed	N/A
NCT00923260	4450342	8154678	Components of Metabolic Syndrome (Insulin)	NA	Laparoscopic Roux-en-Y Gastric Bypass|Omentectomy	Procedure|Procedure	metabolic syndrome|obesity, morbid|syndrome	Metabolic Syndrome|Morbid Obesity	Parallel Assignment	Interventional	Treatment	Randomized	Omentectomy and Metabolic Syndrome	2		NA	0.72	t-test, 2 sided					NA	All	24	Completed	N/A
NCT00923260	4450343	8154679	Components of Metabolic Syndrome (Insulin)	NA	Laparoscopic Roux-en-Y Gastric Bypass|Omentectomy	Procedure|Procedure	metabolic syndrome|obesity, morbid|syndrome	Metabolic Syndrome|Morbid Obesity	Parallel Assignment	Interventional	Treatment	Randomized	Omentectomy and Metabolic Syndrome	2		NA	0.74	t-test, 2 sided					NA	All	24	Completed	N/A
NCT00923260	4450344	8154680	Components of Metabolic Syndrome (Insulin)	NA	Laparoscopic Roux-en-Y Gastric Bypass|Omentectomy	Procedure|Procedure	metabolic syndrome|obesity, morbid|syndrome	Metabolic Syndrome|Morbid Obesity	Parallel Assignment	Interventional	Treatment	Randomized	Omentectomy and Metabolic Syndrome	2		NA	0.94	t-test, 2 sided					NA	All	24	Completed	N/A
NCT00923260	4450345	8154681	Components of Metabolic Syndrome (Glucose)	NA	Laparoscopic Roux-en-Y Gastric Bypass|Omentectomy	Procedure|Procedure	metabolic syndrome|obesity, morbid|syndrome	Metabolic Syndrome|Morbid Obesity	Parallel Assignment	Interventional	Treatment	Randomized	Omentectomy and Metabolic Syndrome	2		NA	0.75	t-test, 2 sided					NA	All	24	Completed	N/A
NCT00923260	4450346	8154682	Components of Metabolic Syndrome (Glucose)	NA	Laparoscopic Roux-en-Y Gastric Bypass|Omentectomy	Procedure|Procedure	metabolic syndrome|obesity, morbid|syndrome	Metabolic Syndrome|Morbid Obesity	Parallel Assignment	Interventional	Treatment	Randomized	Omentectomy and Metabolic Syndrome	2		NA	0.47	t-test, 2 sided					NA	All	24	Completed	N/A
NCT00923260	4450347	8154683	Components of Metabolic Syndrome (Glucose)	NA	Laparoscopic Roux-en-Y Gastric Bypass|Omentectomy	Procedure|Procedure	metabolic syndrome|obesity, morbid|syndrome	Metabolic Syndrome|Morbid Obesity	Parallel Assignment	Interventional	Treatment	Randomized	Omentectomy and Metabolic Syndrome	2		NA	0.39	t-test, 2 sided					NA	All	24	Completed	N/A
NCT00923260	4450348	8154684	Components of Metabolic Syndrome (Glucose)	NA	Laparoscopic Roux-en-Y Gastric Bypass|Omentectomy	Procedure|Procedure	metabolic syndrome|obesity, morbid|syndrome	Metabolic Syndrome|Morbid Obesity	Parallel Assignment	Interventional	Treatment	Randomized	Omentectomy and Metabolic Syndrome	2		NA	0.33	t-test, 2 sided					NA	All	24	Completed	N/A
NCT00923260	4450349	8154685	Components of Metabolic Syndrome (Glucose)	NA	Laparoscopic Roux-en-Y Gastric Bypass|Omentectomy	Procedure|Procedure	metabolic syndrome|obesity, morbid|syndrome	Metabolic Syndrome|Morbid Obesity	Parallel Assignment	Interventional	Treatment	Randomized	Omentectomy and Metabolic Syndrome	2		NA	0.65	t-test, 2 sided					NA	All	24	Completed	N/A
NCT00923260	4450350	8154686	Components of Metabolic Syndrome (Diastolic Blood Pressure)	NA	Laparoscopic Roux-en-Y Gastric Bypass|Omentectomy	Procedure|Procedure	metabolic syndrome|obesity, morbid|syndrome	Metabolic Syndrome|Morbid Obesity	Parallel Assignment	Interventional	Treatment	Randomized	Omentectomy and Metabolic Syndrome	2		NA	0.21	t-test, 2 sided					NA	All	24	Completed	N/A
NCT00923260	4450351	8154687	Components of Metabolic Syndrome (Diastolic Blood Pressure)	NA	Laparoscopic Roux-en-Y Gastric Bypass|Omentectomy	Procedure|Procedure	metabolic syndrome|obesity, morbid|syndrome	Metabolic Syndrome|Morbid Obesity	Parallel Assignment	Interventional	Treatment	Randomized	Omentectomy and Metabolic Syndrome	2		NA	0.01	t-test, 2 sided					NA	All	24	Completed	N/A
NCT00923260	4450352	8154688	Components of Metabolic Syndrome (Diastolic Blood Pressure)	NA	Laparoscopic Roux-en-Y Gastric Bypass|Omentectomy	Procedure|Procedure	metabolic syndrome|obesity, morbid|syndrome	Metabolic Syndrome|Morbid Obesity	Parallel Assignment	Interventional	Treatment	Randomized	Omentectomy and Metabolic Syndrome	2		NA	0.92	t-test, 2 sided					NA	All	24	Completed	N/A
NCT00923260	4450353	8154689	Components of Metabolic Syndrome (Diastolic Blood Pressure)	NA	Laparoscopic Roux-en-Y Gastric Bypass|Omentectomy	Procedure|Procedure	metabolic syndrome|obesity, morbid|syndrome	Metabolic Syndrome|Morbid Obesity	Parallel Assignment	Interventional	Treatment	Randomized	Omentectomy and Metabolic Syndrome	2		NA	0.64	t-test, 2 sided					NA	All	24	Completed	N/A
NCT00923260	4450354	8154690	Components of Metabolic Syndrome (Diastolic Blood Pressure)	NA	Laparoscopic Roux-en-Y Gastric Bypass|Omentectomy	Procedure|Procedure	metabolic syndrome|obesity, morbid|syndrome	Metabolic Syndrome|Morbid Obesity	Parallel Assignment	Interventional	Treatment	Randomized	Omentectomy and Metabolic Syndrome	2		NA	0.2	t-test, 2 sided					NA	All	24	Completed	N/A
NCT00923260	4450355	8154691	Components of Metabolic Syndrome (Systolic Blood Pressure)	NA	Laparoscopic Roux-en-Y Gastric Bypass|Omentectomy	Procedure|Procedure	metabolic syndrome|obesity, morbid|syndrome	Metabolic Syndrome|Morbid Obesity	Parallel Assignment	Interventional	Treatment	Randomized	Omentectomy and Metabolic Syndrome	2		NA	0.15	t-test, 2 sided					NA	All	24	Completed	N/A
NCT00923260	4450356	8154692	Components of Metabolic Syndrome (Systolic Blood Pressure)	NA	Laparoscopic Roux-en-Y Gastric Bypass|Omentectomy	Procedure|Procedure	metabolic syndrome|obesity, morbid|syndrome	Metabolic Syndrome|Morbid Obesity	Parallel Assignment	Interventional	Treatment	Randomized	Omentectomy and Metabolic Syndrome	2		NA	0.01	t-test, 2 sided					NA	All	24	Completed	N/A
NCT00923260	4450357	8154693	Components of Metabolic Syndrome (Systolic Blood Pressure)	NA	Laparoscopic Roux-en-Y Gastric Bypass|Omentectomy	Procedure|Procedure	metabolic syndrome|obesity, morbid|syndrome	Metabolic Syndrome|Morbid Obesity	Parallel Assignment	Interventional	Treatment	Randomized	Omentectomy and Metabolic Syndrome	2		NA	0.92	t-test, 2 sided					NA	All	24	Completed	N/A
NCT00923260	4450358	8154694	Components of Metabolic Syndrome (Systolic Blood Pressure)	NA	Laparoscopic Roux-en-Y Gastric Bypass|Omentectomy	Procedure|Procedure	metabolic syndrome|obesity, morbid|syndrome	Metabolic Syndrome|Morbid Obesity	Parallel Assignment	Interventional	Treatment	Randomized	Omentectomy and Metabolic Syndrome	2		NA	0.81	t-test, 2 sided					NA	All	24	Completed	N/A
NCT00923260	4450359	8154695	Components of Metabolic Syndrome (Systolic Blood Pressure)	NA	Laparoscopic Roux-en-Y Gastric Bypass|Omentectomy	Procedure|Procedure	metabolic syndrome|obesity, morbid|syndrome	Metabolic Syndrome|Morbid Obesity	Parallel Assignment	Interventional	Treatment	Randomized	Omentectomy and Metabolic Syndrome	2		NA	0.45	t-test, 2 sided					NA	All	24	Completed	N/A
NCT00923260	4450360	8154696	Components of Metabolic Syndrome (Body Mass Index)	NA	Laparoscopic Roux-en-Y Gastric Bypass|Omentectomy	Procedure|Procedure	metabolic syndrome|obesity, morbid|syndrome	Metabolic Syndrome|Morbid Obesity	Parallel Assignment	Interventional	Treatment	Randomized	Omentectomy and Metabolic Syndrome	2		NA	0.76	t-test, 2 sided					NA	All	24	Completed	N/A
NCT00923260	4450361	8154697	Components of Metabolic Syndrome (Body Mass Index)	NA	Laparoscopic Roux-en-Y Gastric Bypass|Omentectomy	Procedure|Procedure	metabolic syndrome|obesity, morbid|syndrome	Metabolic Syndrome|Morbid Obesity	Parallel Assignment	Interventional	Treatment	Randomized	Omentectomy and Metabolic Syndrome	2		NA	0.6	t-test, 2 sided					NA	All	24	Completed	N/A
NCT00923260	4450362	8154698	Components of Metabolic Syndrome (Body Mass Index)	NA	Laparoscopic Roux-en-Y Gastric Bypass|Omentectomy	Procedure|Procedure	metabolic syndrome|obesity, morbid|syndrome	Metabolic Syndrome|Morbid Obesity	Parallel Assignment	Interventional	Treatment	Randomized	Omentectomy and Metabolic Syndrome	2		NA	0.86	t-test, 2 sided					NA	All	24	Completed	N/A
NCT00923260	4450363	8154699	Components of Metabolic Syndrome (Body Mass Index)	NA	Laparoscopic Roux-en-Y Gastric Bypass|Omentectomy	Procedure|Procedure	metabolic syndrome|obesity, morbid|syndrome	Metabolic Syndrome|Morbid Obesity	Parallel Assignment	Interventional	Treatment	Randomized	Omentectomy and Metabolic Syndrome	2		NA	0.96	t-test, 2 sided					NA	All	24	Completed	N/A
NCT00923260	4450364	8154700	Acute Phase Reactants and Inflammatory Mediators (Interleukine-6)	NA	Laparoscopic Roux-en-Y Gastric Bypass|Omentectomy	Procedure|Procedure	metabolic syndrome|obesity, morbid|syndrome	Metabolic Syndrome|Morbid Obesity	Parallel Assignment	Interventional	Treatment	Randomized	Omentectomy and Metabolic Syndrome	2		NA	0.49	t-test, 2 sided					NA	All	24	Completed	N/A
NCT00923260	4450365	8154701	Components of Metabolic Syndrome (Body Mass Index)	NA	Laparoscopic Roux-en-Y Gastric Bypass|Omentectomy	Procedure|Procedure	metabolic syndrome|obesity, morbid|syndrome	Metabolic Syndrome|Morbid Obesity	Parallel Assignment	Interventional	Treatment	Randomized	Omentectomy and Metabolic Syndrome	2		NA	0.79	t-test, 2 sided					NA	All	24	Completed	N/A
NCT00923559	4450295	8154616	General Severity Index of the Symptom Check List-90	NA	Treatment as Usual at Child Health Centre|Mother-Infant Psychoanalytic treatment (MIP)	Other|Other	NA	Mother-infant Relational Disturbances	Parallel Assignment	Interventional	Treatment	Randomized	Mother-Infant Psychoanalysis Project of Stockholm	2	Mean Difference (Net)	0.13	0.158	Mixed Models Analysis	-0.05	0.31	95	Standard Error of the Mean	0.09	All	80	Completed	N/A
NCT00923559	4450296	8154617	the Emotional Availability Scales, Subscale on Sensitivity (EAS; Biringen, 1998)	NA	Treatment as Usual at Child Health Centre|Mother-Infant Psychoanalytic treatment (MIP)	Other|Other	NA	Mother-infant Relational Disturbances	Parallel Assignment	Interventional	Treatment	Randomized	Mother-Infant Psychoanalysis Project of Stockholm	2	Mean Difference (Net)	-0.84	0.031	Regression, Linear	-1.61	-0.08	95	Standard Error of the Mean	0.38	All	80	Completed	N/A
NCT00923559	4450297	8154618	the Swedish Parental Stress Questionnaire, (SPSQ; Östberg et al., 1997)	NA	Treatment as Usual at Child Health Centre|Mother-Infant Psychoanalytic treatment (MIP)	Other|Other	NA	Mother-infant Relational Disturbances	Parallel Assignment	Interventional	Treatment	Randomized	Mother-Infant Psychoanalysis Project of Stockholm	2	Mean Difference (Net)	0.16	0.052	Regression, Linear	0	0.32	95	Standard Error of the Mean	0.08	All	80	Completed	N/A
NCT00923559	4450298	8154619	the Ages and Stages Questionnaire: Social-Emotional, (ASQ:SE; Squires et al., 2002	NA	Treatment as Usual at Child Health Centre|Mother-Infant Psychoanalytic treatment (MIP)	Other|Other	NA	Mother-infant Relational Disturbances	Parallel Assignment	Interventional	Treatment	Randomized	Mother-Infant Psychoanalysis Project of Stockholm	2	Mean Difference (Net)	0.27	0.266	Regression, Linear	-0.21	0.75	95	Standard Error of the Mean	0.24	All	80	Completed	N/A
NCT00923559	4450299	8154620	the Edinburgh Postnatal Depression Scale (EPDS; Cox et al., 1987)	NA	Treatment as Usual at Child Health Centre|Mother-Infant Psychoanalytic treatment (MIP)	Other|Other	NA	Mother-infant Relational Disturbances	Parallel Assignment	Interventional	Treatment	Randomized	Mother-Infant Psychoanalysis Project of Stockholm	2	Mean Difference (Final Values)	2.57	0.018	Regression, Linear	0.46	4.68	95	Standard Error of the Mean	1.06	All	80	Completed	N/A
NCT00923559	4450300	8154621	The Parent-Infant Relationship Global Assessment Scale (PIR-GAS; ZERO-TO-THREE, 2005)	NA	Treatment as Usual at Child Health Centre|Mother-Infant Psychoanalytic treatment (MIP)	Other|Other	NA	Mother-infant Relational Disturbances	Parallel Assignment	Interventional	Treatment	Randomized	Mother-Infant Psychoanalysis Project of Stockholm	2	Mean Difference (Final Values)	8.69	0.006	Regression, Linear	2.64	14.74	95	Standard Error of the Mean	3.04	All	80	Completed	N/A
NCT00923598	4450294	8154615	Quadriceps Femoris Muscle Strength Maximum Voluntary Isometric Contraction (MVIC)	NA	0.1% and 0.4% perineural ropivicaine	Drug	NA	Knee Pain|Total Knee Arthroplasty	Parallel Assignment	Interventional	Treatment	Randomized	Optimizing Local Anesthetic Concentration for Continuous Femoral Nerve Blocks	2	Mean Difference (Final Values)	3	0.05	Fisher Exact	-10	17	95		NA	All	48	Completed	Phase 4
NCT00924469	4450264	8154491	Dihydrotestosterone (DHT) Concentration in Prostate Tissue	leuprolide|prednisone	Abiraterone|Leuprolide|Prednisone	Drug|Drug|Drug	prostatic neoplasms	Prostate Cancer	Parallel Assignment	Interventional	Treatment	Randomized	A Phase 2 Study to Evaluate Safety and Efficacy of Abiraterone Acetate in Male Participants With Prostate Cancer	2	Adjusted mean ratio	0.17	0.0001	ANOVA	0.098	0.289	90		NA	Male	58	Completed	Phase 2
NCT00924469	4450265	8154494	Percentage of Participants With Pathologic Complete Response (CR)	leuprolide|prednisone	Abiraterone|Leuprolide|Prednisone	Drug|Drug|Drug	prostatic neoplasms	Prostate Cancer	Parallel Assignment	Interventional	Treatment	Randomized	A Phase 2 Study to Evaluate Safety and Efficacy of Abiraterone Acetate in Male Participants With Prostate Cancer	2	Relative risk	2.744	0.3427	Cochran-Mantel-Haenszel	1.018	5.015	90		NA	Male	58	Completed	Phase 2
NCT00924469	4450267	8154495	Percentage of Participants With Prostate-specific Antigen (PSA) Response	leuprolide|prednisone	Abiraterone|Leuprolide|Prednisone	Drug|Drug|Drug	prostatic neoplasms	Prostate Cancer	Parallel Assignment	Interventional	Treatment	Randomized	A Phase 2 Study to Evaluate Safety and Efficacy of Abiraterone Acetate in Male Participants With Prostate Cancer	2	Relative risk	25.533	0.0001	Cochran-Mantel-Haenszel	4.989	130.68	90		NA	Male	58	Completed	Phase 2
NCT00924469	4450266	8154495	Percentage of Participants With Prostate-specific Antigen (PSA) Response	leuprolide|prednisone	Abiraterone|Leuprolide|Prednisone	Drug|Drug|Drug	prostatic neoplasms	Prostate Cancer	Parallel Assignment	Interventional	Treatment	Randomized	A Phase 2 Study to Evaluate Safety and Efficacy of Abiraterone Acetate in Male Participants With Prostate Cancer	2	Relative risk	1.131	0.2319	Cochran-Mantel-Haenszel	0.956	1.337	90		NA	Male	58	Completed	Phase 2
NCT00924469	4450280	8154496	Serum Levels of Androgens	leuprolide|prednisone	Abiraterone|Leuprolide|Prednisone	Drug|Drug|Drug	prostatic neoplasms	Prostate Cancer	Parallel Assignment	Interventional	Treatment	Randomized	A Phase 2 Study to Evaluate Safety and Efficacy of Abiraterone Acetate in Male Participants With Prostate Cancer	2	Adjusted mean ratio	0.84	0.4364	ANCOVA	0.571	1.225	90		NA	Male	58	Completed	Phase 2
NCT00924469	4450270	8154496	Serum Levels of Androgens	leuprolide|prednisone	Abiraterone|Leuprolide|Prednisone	Drug|Drug|Drug	prostatic neoplasms	Prostate Cancer	Parallel Assignment	Interventional	Treatment	Randomized	A Phase 2 Study to Evaluate Safety and Efficacy of Abiraterone Acetate in Male Participants With Prostate Cancer	2	Adjusted mean ratio	1.2	0.7061	ANCOVA	0.53	2.73	90		NA	Male	58	Completed	Phase 2
NCT00924469	4450276	8154496	Serum Levels of Androgens	leuprolide|prednisone	Abiraterone|Leuprolide|Prednisone	Drug|Drug|Drug	prostatic neoplasms	Prostate Cancer	Parallel Assignment	Interventional	Treatment	Randomized	A Phase 2 Study to Evaluate Safety and Efficacy of Abiraterone Acetate in Male Participants With Prostate Cancer	2	Adjusted mean ratio	1.22	0.2494	ANCOVA	0.916	1.625	90		NA	Male	58	Completed	Phase 2
NCT00924469	4450268	8154496	Serum Levels of Androgens	leuprolide|prednisone	Abiraterone|Leuprolide|Prednisone	Drug|Drug|Drug	prostatic neoplasms	Prostate Cancer	Parallel Assignment	Interventional	Treatment	Randomized	A Phase 2 Study to Evaluate Safety and Efficacy of Abiraterone Acetate in Male Participants With Prostate Cancer	2	Adjusted mean ratio	1.22	0.2673	ANCOVA	0.916	1.625	90		NA	Male	58	Completed	Phase 2
NCT00924469	4450272	8154496	Serum Levels of Androgens	leuprolide|prednisone	Abiraterone|Leuprolide|Prednisone	Drug|Drug|Drug	prostatic neoplasms	Prostate Cancer	Parallel Assignment	Interventional	Treatment	Randomized	A Phase 2 Study to Evaluate Safety and Efficacy of Abiraterone Acetate in Male Participants With Prostate Cancer	2	Adjusted mean ratio	0.55	0.1329	ANCOVA	0.286	1.06	90		NA	Male	58	Completed	Phase 2
NCT00924469	4450273	8154496	Serum Levels of Androgens	leuprolide|prednisone	Abiraterone|Leuprolide|Prednisone	Drug|Drug|Drug	prostatic neoplasms	Prostate Cancer	Parallel Assignment	Interventional	Treatment	Randomized	A Phase 2 Study to Evaluate Safety and Efficacy of Abiraterone Acetate in Male Participants With Prostate Cancer	2	Adjusted mean ratio	0.1	0.0001	ANCOVA	0.055	0.189	90		NA	Male	58	Completed	Phase 2
NCT00924469	4450281	8154496	Serum Levels of Androgens	leuprolide|prednisone	Abiraterone|Leuprolide|Prednisone	Drug|Drug|Drug	prostatic neoplasms	Prostate Cancer	Parallel Assignment	Interventional	Treatment	Randomized	A Phase 2 Study to Evaluate Safety and Efficacy of Abiraterone Acetate in Male Participants With Prostate Cancer	2	Adjusted mean ratio	0.14	0.0001	ANCOVA	0.097	0.207	90		NA	Male	58	Completed	Phase 2
NCT00924469	4450278	8154496	Serum Levels of Androgens	leuprolide|prednisone	Abiraterone|Leuprolide|Prednisone	Drug|Drug|Drug	prostatic neoplasms	Prostate Cancer	Parallel Assignment	Interventional	Treatment	Randomized	A Phase 2 Study to Evaluate Safety and Efficacy of Abiraterone Acetate in Male Participants With Prostate Cancer	2	Adjusted mean ratio	0.84	0.3965	ANCOVA	0.589	1.188	90		NA	Male	58	Completed	Phase 2
NCT00924469	4450269	8154496	Serum Levels of Androgens	leuprolide|prednisone	Abiraterone|Leuprolide|Prednisone	Drug|Drug|Drug	prostatic neoplasms	Prostate Cancer	Parallel Assignment	Interventional	Treatment	Randomized	A Phase 2 Study to Evaluate Safety and Efficacy of Abiraterone Acetate in Male Participants With Prostate Cancer	2	Adjusted mean ratio	0.42	0.0001	ANCOVA	0.29	0.615	90		NA	Male	58	Completed	Phase 2
NCT00924469	4450275	8154496	Serum Levels of Androgens	leuprolide|prednisone	Abiraterone|Leuprolide|Prednisone	Drug|Drug|Drug	prostatic neoplasms	Prostate Cancer	Parallel Assignment	Interventional	Treatment	Randomized	A Phase 2 Study to Evaluate Safety and Efficacy of Abiraterone Acetate in Male Participants With Prostate Cancer	2	Adjusted mean ratio	0.04	0.0001	ANCOVA	0.023	0.073	90		NA	Male	58	Completed	Phase 2
NCT00924469	4450279	8154496	Serum Levels of Androgens	leuprolide|prednisone	Abiraterone|Leuprolide|Prednisone	Drug|Drug|Drug	prostatic neoplasms	Prostate Cancer	Parallel Assignment	Interventional	Treatment	Randomized	A Phase 2 Study to Evaluate Safety and Efficacy of Abiraterone Acetate in Male Participants With Prostate Cancer	2	Adjusted mean ratio	0.75	0.1515	ANCOVA	0.54	1.044	90		NA	Male	58	Completed	Phase 2
NCT00924469	4450271	8154496	Serum Levels of Androgens	leuprolide|prednisone	Abiraterone|Leuprolide|Prednisone	Drug|Drug|Drug	prostatic neoplasms	Prostate Cancer	Parallel Assignment	Interventional	Treatment	Randomized	A Phase 2 Study to Evaluate Safety and Efficacy of Abiraterone Acetate in Male Participants With Prostate Cancer	2	Adjusted mean ratio	0.01	0.0001	ANCOVA	0.008	0.028	90		NA	Male	58	Completed	Phase 2
NCT00924469	4450274	8154496	Serum Levels of Androgens	leuprolide|prednisone	Abiraterone|Leuprolide|Prednisone	Drug|Drug|Drug	prostatic neoplasms	Prostate Cancer	Parallel Assignment	Interventional	Treatment	Randomized	A Phase 2 Study to Evaluate Safety and Efficacy of Abiraterone Acetate in Male Participants With Prostate Cancer	2	Adjusted mean ratio	1.24	0.5144	ANCOVA	0.717	2.137	90		NA	Male	58	Completed	Phase 2
NCT00924469	4450277	8154496	Serum Levels of Androgens	leuprolide|prednisone	Abiraterone|Leuprolide|Prednisone	Drug|Drug|Drug	prostatic neoplasms	Prostate Cancer	Parallel Assignment	Interventional	Treatment	Randomized	A Phase 2 Study to Evaluate Safety and Efficacy of Abiraterone Acetate in Male Participants With Prostate Cancer	2	Adjusted mean ratio	0.42	0.0003	ANCOVA	0.29	0.615	90		NA	Male	58	Completed	Phase 2
NCT00924469	4450282	8154497	Androstenedione and Dehydroepiandrosterone (DHEA) Concentrations in Prostate Tissue	leuprolide|prednisone	Abiraterone|Leuprolide|Prednisone	Drug|Drug|Drug	prostatic neoplasms	Prostate Cancer	Parallel Assignment	Interventional	Treatment	Randomized	A Phase 2 Study to Evaluate Safety and Efficacy of Abiraterone Acetate in Male Participants With Prostate Cancer	2	Adjusted mean ratio	0.79	0.5767	ANOVA	0.398	1.581	90		NA	Male	58	Completed	Phase 2
NCT00924469	4450285	8154497	Androstenedione and Dehydroepiandrosterone (DHEA) Concentrations in Prostate Tissue	leuprolide|prednisone	Abiraterone|Leuprolide|Prednisone	Drug|Drug|Drug	prostatic neoplasms	Prostate Cancer	Parallel Assignment	Interventional	Treatment	Randomized	A Phase 2 Study to Evaluate Safety and Efficacy of Abiraterone Acetate in Male Participants With Prostate Cancer	2	Adjusted mean ratio	0.32	0.0001	ANOVA	0.239	0.418	90		NA	Male	58	Completed	Phase 2
NCT00924469	4450283	8154497	Androstenedione and Dehydroepiandrosterone (DHEA) Concentrations in Prostate Tissue	leuprolide|prednisone	Abiraterone|Leuprolide|Prednisone	Drug|Drug|Drug	prostatic neoplasms	Prostate Cancer	Parallel Assignment	Interventional	Treatment	Randomized	A Phase 2 Study to Evaluate Safety and Efficacy of Abiraterone Acetate in Male Participants With Prostate Cancer	2	Adjusted mean ratio	0.03	0.0001	ANOVA	0.017	0.05	90		NA	Male	58	Completed	Phase 2
NCT00924469	4450284	8154497	Androstenedione and Dehydroepiandrosterone (DHEA) Concentrations in Prostate Tissue	leuprolide|prednisone	Abiraterone|Leuprolide|Prednisone	Drug|Drug|Drug	prostatic neoplasms	Prostate Cancer	Parallel Assignment	Interventional	Treatment	Randomized	A Phase 2 Study to Evaluate Safety and Efficacy of Abiraterone Acetate in Male Participants With Prostate Cancer	2	Adjusted mean ratio	1.13	0.5061	ANOVA	0.828	1.554	90		NA	Male	58	Completed	Phase 2
NCT00924469	4450286	8154498	Testosterone and Dihydrotestosterone (DHT) Concentration in Prostate Tissue	leuprolide|prednisone	Abiraterone|Leuprolide|Prednisone	Drug|Drug|Drug	prostatic neoplasms	Prostate Cancer	Parallel Assignment	Interventional	Treatment	Randomized	A Phase 2 Study to Evaluate Safety and Efficacy of Abiraterone Acetate in Male Participants With Prostate Cancer	2	Adjusted mean ratio	0.82	0.6639	ANOVA	0.386	1.746	90		NA	Male	58	Completed	Phase 2
NCT00924469	4450287	8154498	Testosterone and Dihydrotestosterone (DHT) Concentration in Prostate Tissue	leuprolide|prednisone	Abiraterone|Leuprolide|Prednisone	Drug|Drug|Drug	prostatic neoplasms	Prostate Cancer	Parallel Assignment	Interventional	Treatment	Randomized	A Phase 2 Study to Evaluate Safety and Efficacy of Abiraterone Acetate in Male Participants With Prostate Cancer	2	Adjusted mean ratio	1.43	0.1423	ANOVA	0.956	2.145	90		NA	Male	58	Completed	Phase 2
NCT00924469	4450288	8154499	Testosterone Concentration in Prostate Tissue	leuprolide|prednisone	Abiraterone|Leuprolide|Prednisone	Drug|Drug|Drug	prostatic neoplasms	Prostate Cancer	Parallel Assignment	Interventional	Treatment	Randomized	A Phase 2 Study to Evaluate Safety and Efficacy of Abiraterone Acetate in Male Participants With Prostate Cancer	2	Adjusted mean ratio	0.61	0.0216	ANOVA	0.429	0.865	90		NA	Male	58	Completed	Phase 2
NCT00924560	4450237	8154480	Change From Baseline in Total Body Bone Mineral Content (BMC)	ethinyl estradiol|estradiol|polyestradiol phosphate|estradiol 17 beta-cypionate|levonorgestrel|contraceptives, oral|contraceptive agents|estradiol 3-benzoate	91-day Levonorgestrel Oral Contraceptive|28-day Levonorgestrel Oral Contraceptive	Drug|Drug	NA	Bone Mineral Density	Parallel Assignment	Interventional	Treatment	Randomized	A Multicenter Study to Evaluate the Effects of a 91-day Oral Contraceptive on Bone Mineral Density in Adolescent Females	3	LS Mean Difference	-5.48	NA		-23.57	12.61	95		NA	Female	1361	Completed	Phase 2
NCT00924560	4450236	8154480	Change From Baseline in Total Body Bone Mineral Content (BMC)	ethinyl estradiol|estradiol|polyestradiol phosphate|estradiol 17 beta-cypionate|levonorgestrel|contraceptives, oral|contraceptive agents|estradiol 3-benzoate	91-day Levonorgestrel Oral Contraceptive|28-day Levonorgestrel Oral Contraceptive	Drug|Drug	NA	Bone Mineral Density	Parallel Assignment	Interventional	Treatment	Randomized	A Multicenter Study to Evaluate the Effects of a 91-day Oral Contraceptive on Bone Mineral Density in Adolescent Females	3	LS Mean Difference	-7.55	NA		-25.65	10.55	95		NA	Female	1361	Completed	Phase 2
NCT00924560	4450235	8154480	Change From Baseline in Total Body Bone Mineral Content (BMC)	ethinyl estradiol|estradiol|polyestradiol phosphate|estradiol 17 beta-cypionate|levonorgestrel|contraceptives, oral|contraceptive agents|estradiol 3-benzoate	91-day Levonorgestrel Oral Contraceptive|28-day Levonorgestrel Oral Contraceptive	Drug|Drug	NA	Bone Mineral Density	Parallel Assignment	Interventional	Treatment	Randomized	A Multicenter Study to Evaluate the Effects of a 91-day Oral Contraceptive on Bone Mineral Density in Adolescent Females	3	LS Mean Difference	-12.09	NA		-34.99	10.81	95		NA	Female	1361	Completed	Phase 2
NCT00924560	4450234	8154480	Change From Baseline in Total Body Bone Mineral Content (BMC)	ethinyl estradiol|estradiol|polyestradiol phosphate|estradiol 17 beta-cypionate|levonorgestrel|contraceptives, oral|contraceptive agents|estradiol 3-benzoate	91-day Levonorgestrel Oral Contraceptive|28-day Levonorgestrel Oral Contraceptive	Drug|Drug	NA	Bone Mineral Density	Parallel Assignment	Interventional	Treatment	Randomized	A Multicenter Study to Evaluate the Effects of a 91-day Oral Contraceptive on Bone Mineral Density in Adolescent Females	3	LS Mean Difference	-21.17	NA		-44.08	1.74	95		NA	Female	1361	Completed	Phase 2
NCT00924560	4450240	8154481	Change From Baseline in Total Body Bone Mineral Density	ethinyl estradiol|estradiol|polyestradiol phosphate|estradiol 17 beta-cypionate|levonorgestrel|contraceptives, oral|contraceptive agents|estradiol 3-benzoate	91-day Levonorgestrel Oral Contraceptive|28-day Levonorgestrel Oral Contraceptive	Drug|Drug	NA	Bone Mineral Density	Parallel Assignment	Interventional	Treatment	Randomized	A Multicenter Study to Evaluate the Effects of a 91-day Oral Contraceptive on Bone Mineral Density in Adolescent Females	3	LS Mean Difference	0	NA		-0.01	0	95		NA	Female	1361	Completed	Phase 2
NCT00924560	4450238	8154481	Change From Baseline in Total Body Bone Mineral Density	ethinyl estradiol|estradiol|polyestradiol phosphate|estradiol 17 beta-cypionate|levonorgestrel|contraceptives, oral|contraceptive agents|estradiol 3-benzoate	91-day Levonorgestrel Oral Contraceptive|28-day Levonorgestrel Oral Contraceptive	Drug|Drug	NA	Bone Mineral Density	Parallel Assignment	Interventional	Treatment	Randomized	A Multicenter Study to Evaluate the Effects of a 91-day Oral Contraceptive on Bone Mineral Density in Adolescent Females	3	LS Mean Difference	0	NA		-0.01	0	95		NA	Female	1361	Completed	Phase 2
NCT00924560	4450241	8154481	Change From Baseline in Total Body Bone Mineral Density	ethinyl estradiol|estradiol|polyestradiol phosphate|estradiol 17 beta-cypionate|levonorgestrel|contraceptives, oral|contraceptive agents|estradiol 3-benzoate	91-day Levonorgestrel Oral Contraceptive|28-day Levonorgestrel Oral Contraceptive	Drug|Drug	NA	Bone Mineral Density	Parallel Assignment	Interventional	Treatment	Randomized	A Multicenter Study to Evaluate the Effects of a 91-day Oral Contraceptive on Bone Mineral Density in Adolescent Females	3	LS Mean Difference	0	NA		-0.01	0	95		NA	Female	1361	Completed	Phase 2
NCT00924560	4450239	8154481	Change From Baseline in Total Body Bone Mineral Density	ethinyl estradiol|estradiol|polyestradiol phosphate|estradiol 17 beta-cypionate|levonorgestrel|contraceptives, oral|contraceptive agents|estradiol 3-benzoate	91-day Levonorgestrel Oral Contraceptive|28-day Levonorgestrel Oral Contraceptive	Drug|Drug	NA	Bone Mineral Density	Parallel Assignment	Interventional	Treatment	Randomized	A Multicenter Study to Evaluate the Effects of a 91-day Oral Contraceptive on Bone Mineral Density in Adolescent Females	3	LS Mean Difference	0	NA		-0.01	0	95		NA	Female	1361	Completed	Phase 2
NCT00924560	4450243	8154482	Change From Baseline in Proximal Femur Bone Mineral Content (BMC)	ethinyl estradiol|estradiol|polyestradiol phosphate|estradiol 17 beta-cypionate|levonorgestrel|contraceptives, oral|contraceptive agents|estradiol 3-benzoate	91-day Levonorgestrel Oral Contraceptive|28-day Levonorgestrel Oral Contraceptive	Drug|Drug	NA	Bone Mineral Density	Parallel Assignment	Interventional	Treatment	Randomized	A Multicenter Study to Evaluate the Effects of a 91-day Oral Contraceptive on Bone Mineral Density in Adolescent Females	3	LS Mean Difference	0.16	NA		-0.01	0.34	95		NA	Female	1361	Completed	Phase 2
NCT00924560	4450245	8154482	Change From Baseline in Proximal Femur Bone Mineral Content (BMC)	ethinyl estradiol|estradiol|polyestradiol phosphate|estradiol 17 beta-cypionate|levonorgestrel|contraceptives, oral|contraceptive agents|estradiol 3-benzoate	91-day Levonorgestrel Oral Contraceptive|28-day Levonorgestrel Oral Contraceptive	Drug|Drug	NA	Bone Mineral Density	Parallel Assignment	Interventional	Treatment	Randomized	A Multicenter Study to Evaluate the Effects of a 91-day Oral Contraceptive on Bone Mineral Density in Adolescent Females	3	LS mean Difference	0.13	NA		-0.03	0.28	95		NA	Female	1361	Completed	Phase 2
NCT00924560	4450244	8154482	Change From Baseline in Proximal Femur Bone Mineral Content (BMC)	ethinyl estradiol|estradiol|polyestradiol phosphate|estradiol 17 beta-cypionate|levonorgestrel|contraceptives, oral|contraceptive agents|estradiol 3-benzoate	91-day Levonorgestrel Oral Contraceptive|28-day Levonorgestrel Oral Contraceptive	Drug|Drug	NA	Bone Mineral Density	Parallel Assignment	Interventional	Treatment	Randomized	A Multicenter Study to Evaluate the Effects of a 91-day Oral Contraceptive on Bone Mineral Density in Adolescent Females	3	LS Mean Difference	-0.04	NA		-0.2	0.11	95		NA	Female	1361	Completed	Phase 2
NCT00924560	4450242	8154482	Change From Baseline in Proximal Femur Bone Mineral Content (BMC)	ethinyl estradiol|estradiol|polyestradiol phosphate|estradiol 17 beta-cypionate|levonorgestrel|contraceptives, oral|contraceptive agents|estradiol 3-benzoate	91-day Levonorgestrel Oral Contraceptive|28-day Levonorgestrel Oral Contraceptive	Drug|Drug	NA	Bone Mineral Density	Parallel Assignment	Interventional	Treatment	Randomized	A Multicenter Study to Evaluate the Effects of a 91-day Oral Contraceptive on Bone Mineral Density in Adolescent Females	3	LS Mean Difference	-0.14	NA		-0.32	0.03	95		NA	Female	1361	Completed	Phase 2
NCT00924560	4450249	8154483	Change From Baseline in Proximal Femur Bone Mineral Density	ethinyl estradiol|estradiol|polyestradiol phosphate|estradiol 17 beta-cypionate|levonorgestrel|contraceptives, oral|contraceptive agents|estradiol 3-benzoate	91-day Levonorgestrel Oral Contraceptive|28-day Levonorgestrel Oral Contraceptive	Drug|Drug	NA	Bone Mineral Density	Parallel Assignment	Interventional	Treatment	Randomized	A Multicenter Study to Evaluate the Effects of a 91-day Oral Contraceptive on Bone Mineral Density in Adolescent Females	3	LS Mean Difference	0	NA		0	0.01	95		NA	Female	1361	Completed	Phase 2
NCT00924560	4450246	8154483	Change From Baseline in Proximal Femur Bone Mineral Density	ethinyl estradiol|estradiol|polyestradiol phosphate|estradiol 17 beta-cypionate|levonorgestrel|contraceptives, oral|contraceptive agents|estradiol 3-benzoate	91-day Levonorgestrel Oral Contraceptive|28-day Levonorgestrel Oral Contraceptive	Drug|Drug	NA	Bone Mineral Density	Parallel Assignment	Interventional	Treatment	Randomized	A Multicenter Study to Evaluate the Effects of a 91-day Oral Contraceptive on Bone Mineral Density in Adolescent Females	3	LS Mean Difference	0	NA		-0.01	0	0.95		NA	Female	1361	Completed	Phase 2
NCT00924560	4450248	8154483	Change From Baseline in Proximal Femur Bone Mineral Density	ethinyl estradiol|estradiol|polyestradiol phosphate|estradiol 17 beta-cypionate|levonorgestrel|contraceptives, oral|contraceptive agents|estradiol 3-benzoate	91-day Levonorgestrel Oral Contraceptive|28-day Levonorgestrel Oral Contraceptive	Drug|Drug	NA	Bone Mineral Density	Parallel Assignment	Interventional	Treatment	Randomized	A Multicenter Study to Evaluate the Effects of a 91-day Oral Contraceptive on Bone Mineral Density in Adolescent Females	3	LS Mean Difference	0	NA		-0.01	0	95		NA	Female	1361	Completed	Phase 2
NCT00924560	4450247	8154483	Change From Baseline in Proximal Femur Bone Mineral Density	ethinyl estradiol|estradiol|polyestradiol phosphate|estradiol 17 beta-cypionate|levonorgestrel|contraceptives, oral|contraceptive agents|estradiol 3-benzoate	91-day Levonorgestrel Oral Contraceptive|28-day Levonorgestrel Oral Contraceptive	Drug|Drug	NA	Bone Mineral Density	Parallel Assignment	Interventional	Treatment	Randomized	A Multicenter Study to Evaluate the Effects of a 91-day Oral Contraceptive on Bone Mineral Density in Adolescent Females	3	LS Mean Difference	0.01	NA		0	0.01	95		NA	Female	1361	Completed	Phase 2
NCT00924560	4450250	8154484	Change From Baseline in Lumbar Spine Bone Mineral Content (BMC)	ethinyl estradiol|estradiol|polyestradiol phosphate|estradiol 17 beta-cypionate|levonorgestrel|contraceptives, oral|contraceptive agents|estradiol 3-benzoate	91-day Levonorgestrel Oral Contraceptive|28-day Levonorgestrel Oral Contraceptive	Drug|Drug	NA	Bone Mineral Density	Parallel Assignment	Interventional	Treatment	Randomized	A Multicenter Study to Evaluate the Effects of a 91-day Oral Contraceptive on Bone Mineral Density in Adolescent Females	3	LS Mean Difference	-0.74	NA		-1.05	-0.42	95		NA	Female	1361	Completed	Phase 2
NCT00924560	4450253	8154484	Change From Baseline in Lumbar Spine Bone Mineral Content (BMC)	ethinyl estradiol|estradiol|polyestradiol phosphate|estradiol 17 beta-cypionate|levonorgestrel|contraceptives, oral|contraceptive agents|estradiol 3-benzoate	91-day Levonorgestrel Oral Contraceptive|28-day Levonorgestrel Oral Contraceptive	Drug|Drug	NA	Bone Mineral Density	Parallel Assignment	Interventional	Treatment	Randomized	A Multicenter Study to Evaluate the Effects of a 91-day Oral Contraceptive on Bone Mineral Density in Adolescent Females	3	LS Mean Difference	0.17	NA		-0.08	0.42	95		NA	Female	1361	Completed	Phase 2
NCT00924560	4450251	8154484	Change From Baseline in Lumbar Spine Bone Mineral Content (BMC)	ethinyl estradiol|estradiol|polyestradiol phosphate|estradiol 17 beta-cypionate|levonorgestrel|contraceptives, oral|contraceptive agents|estradiol 3-benzoate	91-day Levonorgestrel Oral Contraceptive|28-day Levonorgestrel Oral Contraceptive	Drug|Drug	NA	Bone Mineral Density	Parallel Assignment	Interventional	Treatment	Randomized	A Multicenter Study to Evaluate the Effects of a 91-day Oral Contraceptive on Bone Mineral Density in Adolescent Females	3	LS Mean Difference	-0.07	NA		-0.39	0.24	95		NA	Female	1361	Completed	Phase 2
NCT00924560	4450252	8154484	Change From Baseline in Lumbar Spine Bone Mineral Content (BMC)	ethinyl estradiol|estradiol|polyestradiol phosphate|estradiol 17 beta-cypionate|levonorgestrel|contraceptives, oral|contraceptive agents|estradiol 3-benzoate	91-day Levonorgestrel Oral Contraceptive|28-day Levonorgestrel Oral Contraceptive	Drug|Drug	NA	Bone Mineral Density	Parallel Assignment	Interventional	Treatment	Randomized	A Multicenter Study to Evaluate the Effects of a 91-day Oral Contraceptive on Bone Mineral Density in Adolescent Females	3	LS mean Difference	-0.43	NA		-0.68	-0.18	95		NA	Female	1361	Completed	Phase 2
NCT00924560	4450257	8154485	Change From Baseline in Lumbar Spine Bone Mineral Density	ethinyl estradiol|estradiol|polyestradiol phosphate|estradiol 17 beta-cypionate|levonorgestrel|contraceptives, oral|contraceptive agents|estradiol 3-benzoate	91-day Levonorgestrel Oral Contraceptive|28-day Levonorgestrel Oral Contraceptive	Drug|Drug	NA	Bone Mineral Density	Parallel Assignment	Interventional	Treatment	Randomized	A Multicenter Study to Evaluate the Effects of a 91-day Oral Contraceptive on Bone Mineral Density in Adolescent Females	3	LS Mean Difference	0	NA		0	0.01	95		NA	Female	1361	Completed	Phase 2
NCT00924560	4450255	8154485	Change From Baseline in Lumbar Spine Bone Mineral Density	ethinyl estradiol|estradiol|polyestradiol phosphate|estradiol 17 beta-cypionate|levonorgestrel|contraceptives, oral|contraceptive agents|estradiol 3-benzoate	91-day Levonorgestrel Oral Contraceptive|28-day Levonorgestrel Oral Contraceptive	Drug|Drug	NA	Bone Mineral Density	Parallel Assignment	Interventional	Treatment	Randomized	A Multicenter Study to Evaluate the Effects of a 91-day Oral Contraceptive on Bone Mineral Density in Adolescent Females	3	LS Mean Difference	0	NA		-0.01	0	95		NA	Female	1361	Completed	Phase 2
NCT00924560	4450256	8154485	Change From Baseline in Lumbar Spine Bone Mineral Density	ethinyl estradiol|estradiol|polyestradiol phosphate|estradiol 17 beta-cypionate|levonorgestrel|contraceptives, oral|contraceptive agents|estradiol 3-benzoate	91-day Levonorgestrel Oral Contraceptive|28-day Levonorgestrel Oral Contraceptive	Drug|Drug	NA	Bone Mineral Density	Parallel Assignment	Interventional	Treatment	Randomized	A Multicenter Study to Evaluate the Effects of a 91-day Oral Contraceptive on Bone Mineral Density in Adolescent Females	3	LS Mean Difference	-0.01	NA		-0.01	0	95		NA	Female	1361	Completed	Phase 2
NCT00924560	4450254	8154485	Change From Baseline in Lumbar Spine Bone Mineral Density	ethinyl estradiol|estradiol|polyestradiol phosphate|estradiol 17 beta-cypionate|levonorgestrel|contraceptives, oral|contraceptive agents|estradiol 3-benzoate	91-day Levonorgestrel Oral Contraceptive|28-day Levonorgestrel Oral Contraceptive	Drug|Drug	NA	Bone Mineral Density	Parallel Assignment	Interventional	Treatment	Randomized	A Multicenter Study to Evaluate the Effects of a 91-day Oral Contraceptive on Bone Mineral Density in Adolescent Females	3	LS Mean Difference	-0.01	NA		-0.02	-0.01	95		NA	Female	1361	Completed	Phase 2
NCT00924560	4450258	8154486	Percent Change From Baseline to 12 Months in Lumbar Spine Bone Mineral Density (BMD)	ethinyl estradiol|estradiol|polyestradiol phosphate|estradiol 17 beta-cypionate|levonorgestrel|contraceptives, oral|contraceptive agents|estradiol 3-benzoate	91-day Levonorgestrel Oral Contraceptive|28-day Levonorgestrel Oral Contraceptive	Drug|Drug	NA	Bone Mineral Density	Parallel Assignment	Interventional	Treatment	Randomized	A Multicenter Study to Evaluate the Effects of a 91-day Oral Contraceptive on Bone Mineral Density in Adolescent Females	3	LS Mean Difference	-1.05	NA		-1.49	-0.61	95		NA	Female	1361	Completed	Phase 2
NCT00924560	4450259	8154486	Percent Change From Baseline to 12 Months in Lumbar Spine Bone Mineral Density (BMD)	ethinyl estradiol|estradiol|polyestradiol phosphate|estradiol 17 beta-cypionate|levonorgestrel|contraceptives, oral|contraceptive agents|estradiol 3-benzoate	91-day Levonorgestrel Oral Contraceptive|28-day Levonorgestrel Oral Contraceptive	Drug|Drug	NA	Bone Mineral Density	Parallel Assignment	Interventional	Treatment	Randomized	A Multicenter Study to Evaluate the Effects of a 91-day Oral Contraceptive on Bone Mineral Density in Adolescent Females	3	LS Mean Difference	-0.23	NA		-0.67	0.2	95		NA	Female	1361	Completed	Phase 2
NCT00924612	4450230	8154473	Mean T Cavg25 Following Meals Containing Various Amounts of Dietary Fat Compared to Normal Fat Diet	testosterone|testosterone undecanoate|methyltestosterone|testosterone 17 beta-cypionate|testosterone enanthate	Oral testosterone undecanoate (containing 300 mg T)	Drug	hypogonadism	Male Hypogonadism	Crossover Assignment	Interventional	Treatment	Randomized	Study to Determine the Effect of Food on the Absorption of an Oral Testosterone Undecanoate Formulation	5	Odds Ratio, log	62.62	0.0001	t-test, 2 sided	53.38	76.46	90	Standard Error of the Mean	0.0954	Male	16	Completed	Phase 2
NCT00924612	4450232	8154473	Mean T Cavg25 Following Meals Containing Various Amounts of Dietary Fat Compared to Normal Fat Diet	testosterone|testosterone undecanoate|methyltestosterone|testosterone 17 beta-cypionate|testosterone enanthate	Oral testosterone undecanoate (containing 300 mg T)	Drug	hypogonadism	Male Hypogonadism	Crossover Assignment	Interventional	Treatment	Randomized	Study to Determine the Effect of Food on the Absorption of an Oral Testosterone Undecanoate Formulation	5	Odds Ratio, log	101.84	0.8494	t-test, 2 sided	86.8	119.47	90	Standard Error of the Mean	0.0954	Male	16	Completed	Phase 2
NCT00924612	4450231	8154473	Mean T Cavg25 Following Meals Containing Various Amounts of Dietary Fat Compared to Normal Fat Diet	testosterone|testosterone undecanoate|methyltestosterone|testosterone 17 beta-cypionate|testosterone enanthate	Oral testosterone undecanoate (containing 300 mg T)	Drug	hypogonadism	Male Hypogonadism	Crossover Assignment	Interventional	Treatment	Randomized	Study to Determine the Effect of Food on the Absorption of an Oral Testosterone Undecanoate Formulation	5	Odds Ratio, log	73.55	0.0013	t-test, 2 sided	63.23	85.55	90	Standard Error of the Mean	0.0902	Male	16	Completed	Phase 2
NCT00924612	4450233	8154473	Mean T Cavg25 Following Meals Containing Various Amounts of Dietary Fat Compared to Normal Fat Diet	testosterone|testosterone undecanoate|methyltestosterone|testosterone 17 beta-cypionate|testosterone enanthate	Oral testosterone undecanoate (containing 300 mg T)	Drug	hypogonadism	Male Hypogonadism	Crossover Assignment	Interventional	Treatment	Randomized	Study to Determine the Effect of Food on the Absorption of an Oral Testosterone Undecanoate Formulation	5	Odds Ratio, log	130.83	0.0025	t-test, 2 sided	113.59	150.7	90	Standard Error of the Mean	0.0844	Male	16	Completed	Phase 2
NCT00924638	4450223	8154466	Clinical Disease Burden and Care Pathway	NA	Reveal® XT Insertable Cardiac Monitor	Device	ischemia|stroke|ischemic attack, transient	Cryptogenic Ischemic Stroke|Cryptogenic Symptomatic Transient Ischemic Attack	Parallel Assignment	Interventional	Diagnostic	Randomized	Study of Continuous Cardiac Monitoring to Assess Atrial Fibrillation After Cryptogenic Stroke	2	Hazard Ratio (HR)	1.37	0.33	Log Rank	0.73	2.6	95		NA	All	447	Completed	Phase 4
NCT00924638	4450224	8154467	Health Outcome as Evaluated by EQ-5D Questionnaire	NA	Reveal® XT Insertable Cardiac Monitor	Device	ischemia|stroke|ischemic attack, transient	Cryptogenic Ischemic Stroke|Cryptogenic Symptomatic Transient Ischemic Attack	Parallel Assignment	Interventional	Diagnostic	Randomized	Study of Continuous Cardiac Monitoring to Assess Atrial Fibrillation After Cryptogenic Stroke	2		NA	0.11	t-test, 2 sided					NA	All	447	Completed	Phase 4
NCT00924638	4450225	8154468	Use of Antiarrhythmic Drugs	NA	Reveal® XT Insertable Cardiac Monitor	Device	ischemia|stroke|ischemic attack, transient	Cryptogenic Ischemic Stroke|Cryptogenic Symptomatic Transient Ischemic Attack	Parallel Assignment	Interventional	Diagnostic	Randomized	Study of Continuous Cardiac Monitoring to Assess Atrial Fibrillation After Cryptogenic Stroke	2	Mean Difference (Final Values)	0.4	NA		-2.3	3.1	95		NA	All	447	Completed	Phase 4
NCT00924638	4450226	8154469	Use of Oral Anticoagulation (OAC) Drugs	NA	Reveal® XT Insertable Cardiac Monitor	Device	ischemia|stroke|ischemic attack, transient	Cryptogenic Ischemic Stroke|Cryptogenic Symptomatic Transient Ischemic Attack	Parallel Assignment	Interventional	Diagnostic	Randomized	Study of Continuous Cardiac Monitoring to Assess Atrial Fibrillation After Cryptogenic Stroke	2	Mean Difference (Final Values)	8.8	NA		2.8	14.8	95		NA	All	447	Completed	Phase 4
NCT00924638	4450227	8154470	Incidence of Recurrent Stroke or TIA (Transient Ischemic Attack)	NA	Reveal® XT Insertable Cardiac Monitor	Device	ischemia|stroke|ischemic attack, transient	Cryptogenic Ischemic Stroke|Cryptogenic Symptomatic Transient Ischemic Attack	Parallel Assignment	Interventional	Diagnostic	Randomized	Study of Continuous Cardiac Monitoring to Assess Atrial Fibrillation After Cryptogenic Stroke	2	Hazard Ratio (HR)	0.68	0.25	Log Rank	0.35	1.32	95		NA	All	447	Completed	Phase 4
NCT00924638	4450228	8154471	AF Detection Rate Within 12 Months	NA	Reveal® XT Insertable Cardiac Monitor	Device	ischemia|stroke|ischemic attack, transient	Cryptogenic Ischemic Stroke|Cryptogenic Symptomatic Transient Ischemic Attack	Parallel Assignment	Interventional	Diagnostic	Randomized	Study of Continuous Cardiac Monitoring to Assess Atrial Fibrillation After Cryptogenic Stroke	2	Hazard Ratio (HR)	7.3	0.0001	Log Rank	2.6	20.8	95		NA	All	447	Completed	Phase 4
NCT00924638	4450229	8154472	AF Detection Rate Within 6 Months	NA	Reveal® XT Insertable Cardiac Monitor	Device	ischemia|stroke|ischemic attack, transient	Cryptogenic Ischemic Stroke|Cryptogenic Symptomatic Transient Ischemic Attack	Parallel Assignment	Interventional	Diagnostic	Randomized	Study of Continuous Cardiac Monitoring to Assess Atrial Fibrillation After Cryptogenic Stroke	2	Hazard Ratio (HR)	6.4	0.0006	Log Rank	1.9	21.7	95		NA	All	447	Completed	Phase 4
NCT00924651	4450222	8154464	Change of Cancer-related Fatigue as Assessed by the Brief Fatigue Inventory (BFI) Total Score at Day 41 (After Exercise Intervention) Minus BFI Total Score at Day 0 (Before Exercise Intervention)	NA	exercise	Behavioral	fatigue	Fatigue|Unspecified Adult Solid Tumor, Protocol Specific	Parallel Assignment	Interventional	Supportive Care	Randomized	Exercise in Lessening Fatigue Caused by Cancer in Patients Undergoing Chemotherapy	2	Mean Difference (Final Values)	-0.01916	0.9148	ANCOVA	-0.371	0.3327	95	Standard Error of the Mean	0.1791	All	693	Completed	N/A
NCT00924729	4450221	8154409	Aqueous Humor Concentration of Study Drug	besifloxacin|ophthalmic solutions|moxifloxacin	Moxifloxacin 0.5% ophthalmic solution|Besifloxacin 0.6% ophthalmic suspension	Drug|Drug	cataract|eye injuries, penetrating	Cataract Extraction	Parallel Assignment	Interventional	Other	Randomized	Study of Ocular Penetration of Topically Administered Fluoroquinolones	2		NA	0.0001	Wilcoxon (Mann-Whitney)					NA	All	50	Completed	Phase 4
NCT00924833	4450217	8154390	Delta Peak Exercise Minute Ventilation Time 1 Versus Time 3.	carvedilol|nebivolol	placebo|Carvedilol|Nebivolol	Drug|Drug|Drug	heart failure|hypoxia	Altitude|Heart Failure|Hypoxia	Parallel Assignment	Interventional	Treatment	Randomized	Effects of Nebivolol Versus Carvedilol on Cardiopulmonary Function at High Altitude in Healthy Subjects.	3		NA	0.05	ANOVA					NA	All	27	Completed	Phase 4
NCT00924833	4450218	8154393	Peak Exercise Minute Ventilation	carvedilol|nebivolol	placebo|Carvedilol|Nebivolol	Drug|Drug|Drug	heart failure|hypoxia	Altitude|Heart Failure|Hypoxia	Parallel Assignment	Interventional	Treatment	Randomized	Effects of Nebivolol Versus Carvedilol on Cardiopulmonary Function at High Altitude in Healthy Subjects.	3		NA	0.93	ANOVA					NA	All	27	Completed	Phase 4
NCT00924833	4450219	8154394	Delta Peak Exercise Oxygen Consumption Time 1 Versus Time 3	carvedilol|nebivolol	placebo|Carvedilol|Nebivolol	Drug|Drug|Drug	heart failure|hypoxia	Altitude|Heart Failure|Hypoxia	Parallel Assignment	Interventional	Treatment	Randomized	Effects of Nebivolol Versus Carvedilol on Cardiopulmonary Function at High Altitude in Healthy Subjects.	3		NA	0.05	ANOVA					NA	All	27	Completed	Phase 4
NCT00924833	4450220	8154395	Peak Exercise Oxygen Consumption	carvedilol|nebivolol	placebo|Carvedilol|Nebivolol	Drug|Drug|Drug	heart failure|hypoxia	Altitude|Heart Failure|Hypoxia	Parallel Assignment	Interventional	Treatment	Randomized	Effects of Nebivolol Versus Carvedilol on Cardiopulmonary Function at High Altitude in Healthy Subjects.	3		NA	0.01						NA	All	27	Completed	Phase 4
NCT00924885	4450216	8154386	Visual Analogue Scale	NA	Swemed Follicle Aspiration Set Reduced Single Lumen|Swemed Follicle Aspiration Set Single Lumen (1.4 mm)	Device|Device	infertility	Infertility	Parallel Assignment	Interventional	Treatment	Randomized	Experience of Pain During Oocyte Retrieval- a Comparison Between Two Aspiration Needles	2		NA	0.04	Wilcoxon (Mann-Whitney)					NA	Female	257	Completed	N/A
NCT00925288	4450212	8154285	Prevalence of Infection With HPV Subtypes (6,11,16,18) Among Female Sex Workers	vaccines	Gardasil	Biological	papillomavirus infections|infection	Human Papillomavirus Infection	Parallel Assignment	Interventional	Prevention	Randomized	Acceptability of Human Papillomavirus (HPV) Vaccine in Female Sex Workers	2		NA	0.53	Chi-squared					NA	Female	200	Completed	Phase 4
NCT00925288	4450213	8154286	Proportion of Female Sex Workers Who Complete the Three Dose (0, 2, 6 Month) HPV Schedule in a Timely Manner Compared to the Modified (0, 3, 6 Month) Schedule.	vaccines	Gardasil	Biological	papillomavirus infections|infection	Human Papillomavirus Infection	Parallel Assignment	Interventional	Prevention	Randomized	Acceptability of Human Papillomavirus (HPV) Vaccine in Female Sex Workers	2		NA	0.6	Chi-squared					NA	Female	200	Completed	Phase 4
NCT00925288	4450214	8154287	Antibody Response to HPV Vaccine for HPV 6,11,16,18.	vaccines	Gardasil	Biological	papillomavirus infections|infection	Human Papillomavirus Infection	Parallel Assignment	Interventional	Prevention	Randomized	Acceptability of Human Papillomavirus (HPV) Vaccine in Female Sex Workers	2		NA	0.2	Regression, Logistic					NA	Female	200	Completed	Phase 4
NCT00925301	4450209	8154279	Change From Baseline To Month 6 In Average Number Of Kidney IC GL-3 Inclusions	NA	migalastat hydrochloride|Placebo	Drug|Drug	fabry disease	Fabry Disease	Parallel Assignment	Interventional	Treatment	Randomized	Study of the Effects of Oral AT1001 (Migalastat Hydrochloride) in Patients With Fabry Disease	2	Difference LSMeans	-0.3	0.0078	ANCOVA	-0.6	-0.1	95		NA	All	67	Completed	Phase 3
NCT00925301	4450210	8154280	Change From Month 6 To Month 12 In Average Number Of Kidney IC GL-3 Inclusions	NA	migalastat hydrochloride|Placebo	Drug|Drug	fabry disease	Fabry Disease	Parallel Assignment	Interventional	Treatment	Randomized	Study of the Effects of Oral AT1001 (Migalastat Hydrochloride) in Patients With Fabry Disease	2		NA	0.014	MMRM					NA	All	67	Completed	Phase 3
NCT00925301	4450211	8154283	Percentage Of Participants With At Least A 50% Reduction From Baseline To Month 6 In The Average Number Of Kidney Interstitial Capillary (IC) Globotriaosylceramide (GL-3) Inclusions	NA	migalastat hydrochloride|Placebo	Drug|Drug	fabry disease	Fabry Disease	Parallel Assignment	Interventional	Treatment	Randomized	Study of the Effects of Oral AT1001 (Migalastat Hydrochloride) in Patients With Fabry Disease	2	Difference	12.5	0.2996	Cochran-Mantel-Haenszel	-13.4	37.3	95		NA	All	67	Completed	Phase 3
NCT00925587	4450207	8154262	Hb Change Between Baseline and the Evaluation Period (Average of Weeks 29-33)	darbepoetin alfa	darbepoetin alfa	Drug	kidney diseases|renal insufficiency, chronic|anemia	Anemia|Chronic Kidney Disease	Parallel Assignment	Interventional	Treatment	Randomized	Evaluation of Monthly Darbepoetin Alfa Dosing for Correction of Anemia in Non-dialysis Chronic Kidney Disease	2	Mean Difference (Final Values)	-0.188	NA		-0.427	0.052	95	Standard Error of the Mean	0.122	All	358	Completed	Phase 3
NCT00925600	4450203	8154205	Percentage of Participants With Confirmed Lens Opacification Event Development or Progression by Month 12	denosumab	Denosumab|Placebo	Biological|Biological	bone diseases, metabolic|cataract|prostatic neoplasms|osteoporosis	Cancer|Cataract|Low Bone Mineral Density|Osteopenia|Osteoporosis|Prostate Cancer	Parallel Assignment	Interventional	Supportive Care	Randomized	Evaluation of New or Worsening Lens Opacifications in Men With Non-metastatic Prostate Cancer Receiving Denosumab for Bone Loss	2	Risk Difference (RD)	-2.2	NA		-7.6	3.3	95	Standard Error of the Mean	2.8	Male	769	Completed	Phase 3
NCT00925600	4450204	8154206	Percentage of Participants With Lens Opacification Event Development or Progression by Month 6	denosumab	Denosumab|Placebo	Biological|Biological	bone diseases, metabolic|cataract|prostatic neoplasms|osteoporosis	Cancer|Cataract|Low Bone Mineral Density|Osteopenia|Osteoporosis|Prostate Cancer	Parallel Assignment	Interventional	Supportive Care	Randomized	Evaluation of New or Worsening Lens Opacifications in Men With Non-metastatic Prostate Cancer Receiving Denosumab for Bone Loss	2	Risk Difference (RD)	-0.3	NA		-5.9	5.3	95	Standard Error of the Mean	2.9	Male	769	Completed	Phase 3
NCT00925600	4450205	8154207	Percentage of Participant With Lens Opacification Event Development or Progression by Month 12 Based on a Change of ≥ 1.5 in P, ≥ 1.5 in C, or ≥ 1.5 in NO in the LOCS III Score	denosumab	Denosumab|Placebo	Biological|Biological	bone diseases, metabolic|cataract|prostatic neoplasms|osteoporosis	Cancer|Cataract|Low Bone Mineral Density|Osteopenia|Osteoporosis|Prostate Cancer	Parallel Assignment	Interventional	Supportive Care	Randomized	Evaluation of New or Worsening Lens Opacifications in Men With Non-metastatic Prostate Cancer Receiving Denosumab for Bone Loss	2	Risk Difference (RD)	-2.2	NA		-6.4	2	95	Standard Error of the Mean	2.1	Male	769	Completed	Phase 3
NCT00925600	4450206	8154208	Percentage of Participants With Lens Opacification Event Development or Progression by Month 12	denosumab	Denosumab|Placebo	Biological|Biological	bone diseases, metabolic|cataract|prostatic neoplasms|osteoporosis	Cancer|Cataract|Low Bone Mineral Density|Osteopenia|Osteoporosis|Prostate Cancer	Parallel Assignment	Interventional	Supportive Care	Randomized	Evaluation of New or Worsening Lens Opacifications in Men With Non-metastatic Prostate Cancer Receiving Denosumab for Bone Loss	2	Risk Difference (RD)	0.4	0.0026	Mantel Haenszel	-6.3	7.2	95	Standard Error of the Mean	3.4	Male	769	Completed	Phase 3
NCT00925704	4450198	8154199	Time of Maximum Plasma Concentration (Tmax) for Exogenous Calcitriol	calcitriol|sevelamer	Calcitriol|Lanthanum carbonate + Calcitriol|Sevelamer carbonate + Calcitriol	Drug|Drug|Drug	NA	Healthy	Crossover Assignment	Interventional	Other	Randomized	The Pharmacokinetics of Rocaltrol When Administered Alone or in Combination With Fosrenol or Renvela in Healthy Volunteers	3		NA	0.039	Wilcoxon (Hodges-Lehmann)					NA	All	41	Completed	Phase 1
NCT00925704	4450197	8154199	Time of Maximum Plasma Concentration (Tmax) for Exogenous Calcitriol	calcitriol|sevelamer	Calcitriol|Lanthanum carbonate + Calcitriol|Sevelamer carbonate + Calcitriol	Drug|Drug|Drug	NA	Healthy	Crossover Assignment	Interventional	Other	Randomized	The Pharmacokinetics of Rocaltrol When Administered Alone or in Combination With Fosrenol or Renvela in Healthy Volunteers	3		NA	0.305	Wilcoxon (Hodges-Lehmann)					NA	All	41	Completed	Phase 1
NCT00925704	4450200	8154200	Maximum Plasma Concentration (Cmax) for Exogenous Calcitriol	calcitriol|sevelamer	Calcitriol|Lanthanum carbonate + Calcitriol|Sevelamer carbonate + Calcitriol	Drug|Drug|Drug	NA	Healthy	Crossover Assignment	Interventional	Other	Randomized	The Pharmacokinetics of Rocaltrol When Administered Alone or in Combination With Fosrenol or Renvela in Healthy Volunteers	3		NA	0.313	Mixed Models Analysis					NA	All	41	Completed	Phase 1
NCT00925704	4450199	8154200	Maximum Plasma Concentration (Cmax) for Exogenous Calcitriol	calcitriol|sevelamer	Calcitriol|Lanthanum carbonate + Calcitriol|Sevelamer carbonate + Calcitriol	Drug|Drug|Drug	NA	Healthy	Crossover Assignment	Interventional	Other	Randomized	The Pharmacokinetics of Rocaltrol When Administered Alone or in Combination With Fosrenol or Renvela in Healthy Volunteers	3		NA	0.001	Mixed Models Analysis					NA	All	41	Completed	Phase 1
NCT00925704	4450201	8154201	Area Under the Serum Concentration-time Curve (AUC 0-48) for Exogenous Calcitriol	calcitriol|sevelamer	Calcitriol|Lanthanum carbonate + Calcitriol|Sevelamer carbonate + Calcitriol	Drug|Drug|Drug	NA	Healthy	Crossover Assignment	Interventional	Other	Randomized	The Pharmacokinetics of Rocaltrol When Administered Alone or in Combination With Fosrenol or Renvela in Healthy Volunteers	3		NA	0.024	Mixed Models Analysis					NA	All	41	Completed	Phase 1
NCT00925704	4450202	8154201	Area Under the Serum Concentration-time Curve (AUC 0-48) for Exogenous Calcitriol	calcitriol|sevelamer	Calcitriol|Lanthanum carbonate + Calcitriol|Sevelamer carbonate + Calcitriol	Drug|Drug|Drug	NA	Healthy	Crossover Assignment	Interventional	Other	Randomized	The Pharmacokinetics of Rocaltrol When Administered Alone or in Combination With Fosrenol or Renvela in Healthy Volunteers	3		NA	0.171	Mixed Models Analysis					NA	All	41	Completed	Phase 1
NCT00926003	4450195	8154162	Achenbach Child Behavior Checklist (CBCL) Total Score	NA	Full Computerized cognitive training|Limited computerized cognitive training	Behavioral|Behavioral	hiv infections	HIV Infections	Parallel Assignment	Interventional	Treatment	Randomized	Computerized Cognitive Rehabilitation in Ugandan Children With HIV	3		NA	0.18	ANCOVA					NA	All	159	Completed	N/A
NCT00926003	4450196	8154163	Neuropsychological Performance (KABC2)	NA	Full Computerized cognitive training|Limited computerized cognitive training	Behavioral|Behavioral	hiv infections	HIV Infections	Parallel Assignment	Interventional	Treatment	Randomized	Computerized Cognitive Rehabilitation in Ugandan Children With HIV	3		NA	0.02	ANCOVA					NA	All	159	Completed	N/A
NCT00926029	4450193	8154160	Gingivitis Index	sodium fluoride|fluorides|triclosan|listerine	Fluoride|Triclosan, fluoride|Metal salt	Drug|Drug|Other	dental plaque	Dental Plaque	Parallel Assignment	Interventional	Treatment	Randomized	Compare the Clinical Efficacy of Prototype Toothpastes	3		NA	0.05	ANOVA					NA	All	98	Completed	Phase 3
NCT00926029	4450194	8154161	Plaque Index	sodium fluoride|fluorides|triclosan|listerine	Fluoride|Triclosan, fluoride|Metal salt	Drug|Drug|Other	dental plaque	Dental Plaque	Parallel Assignment	Interventional	Treatment	Randomized	Compare the Clinical Efficacy of Prototype Toothpastes	3		NA	0.05	ANOVA					NA	All	98	Completed	Phase 3
NCT00926185	4450191	8154159	Inferior Corneal Fluorescein Staining Score in Pre-Controlled Adverse Environment at Day 84	lifitegrast	Lifitegrast|Placebo	Drug|Drug	dry eye syndromes|keratoconjunctivitis sicca	Dry Eye	Parallel Assignment	Interventional	Treatment	Randomized	A Study Evaluating the Efficacy of SAR 1118 (0.1%, 1.0%, 5.0%) Ophthalmic Solution in Subjects With Dry Eye Conducted in a Controlled Adverse Environment (CAE)	4	Treatment Effect	0.2	0.3585	Dunnett's test	-0.13	0.53	95		NA	All	230	Completed	Phase 2
NCT00926185	4450190	8154159	Inferior Corneal Fluorescein Staining Score in Pre-Controlled Adverse Environment at Day 84	lifitegrast	Lifitegrast|Placebo	Drug|Drug	dry eye syndromes|keratoconjunctivitis sicca	Dry Eye	Parallel Assignment	Interventional	Treatment	Randomized	A Study Evaluating the Efficacy of SAR 1118 (0.1%, 1.0%, 5.0%) Ophthalmic Solution in Subjects With Dry Eye Conducted in a Controlled Adverse Environment (CAE)	4	Treatment Effect	0.27	0.1375	Dunnett's test	-0.06	0.6	95		NA	All	230	Completed	Phase 2
NCT00926185	4450192	8154159	Inferior Corneal Fluorescein Staining Score in Pre-Controlled Adverse Environment at Day 84	lifitegrast	Lifitegrast|Placebo	Drug|Drug	dry eye syndromes|keratoconjunctivitis sicca	Dry Eye	Parallel Assignment	Interventional	Treatment	Randomized	A Study Evaluating the Efficacy of SAR 1118 (0.1%, 1.0%, 5.0%) Ophthalmic Solution in Subjects With Dry Eye Conducted in a Controlled Adverse Environment (CAE)	4	Treatment Effect	0.06	0.9381	Dunnett's test	-0.26	0.39	95		NA	All	230	Completed	Phase 2
NCT00926211	4450188	8154156	Proportion of Harvested Follicles Transected	NA	ARTAS™ System|Manual Hair Harvest	Device|Procedure	alopecia	Androgenetic Alopecia	Parallel Assignment	Interventional	Treatment	Randomized	Computer-Assisted Versus Manual Hair Harvest Comparative Study	2	Mean Difference (Final Values)	0.045	0.001	t-test, 1 sided	-0.004		97.5	Standard Deviation	0.146	Male	37	Completed	N/A
NCT00926211	4450189	8154157	Increase in Hair Follicles Present	NA	ARTAS™ System|Manual Hair Harvest	Device|Procedure	alopecia	Androgenetic Alopecia	Parallel Assignment	Interventional	Treatment	Randomized	Computer-Assisted Versus Manual Hair Harvest Comparative Study	2	Mean Difference (Net)	-1.4	0.023	t-test, 1 sided		3.9	97.5	Standard Deviation	15.5	Male	37	Completed	N/A
NCT00926237	4450187	8154155	Change From Baseline on the Analogue Rating of Tinnitus Awareness.	NA	Sham rTMS - Sham repetitive transcranial magnetic stimulation|Active 1 Hz rTMS - Active repetitive transcranial magnetic stimulation delivered at 1 Hz frequency|Active 10 Hz rTMS - active repetitive transcranial magnetic stimulation delivered at 10 Hz frequency	Device|Device|Device	tinnitus	Tinnitus	Crossover Assignment	Interventional	Treatment	Randomized	Effect of rTMS on Resting State Brain Activity in Tinnitus	2	Mean Difference (Final Values)	-5.74	0.04	Mixed Models Analysis					NA	All	58	Completed	N/A
NCT00926237	4450186	8154155	Change From Baseline on the Analogue Rating of Tinnitus Awareness.	NA	Sham rTMS - Sham repetitive transcranial magnetic stimulation|Active 1 Hz rTMS - Active repetitive transcranial magnetic stimulation delivered at 1 Hz frequency|Active 10 Hz rTMS - active repetitive transcranial magnetic stimulation delivered at 10 Hz frequency	Device|Device|Device	tinnitus	Tinnitus	Crossover Assignment	Interventional	Treatment	Randomized	Effect of rTMS on Resting State Brain Activity in Tinnitus	2	Mean Difference (Final Values)	-6.77	0.02	Mixed Models Analysis					NA	All	58	Completed	N/A
NCT00926237	4450184	8154155	Change From Baseline on the Analogue Rating of Tinnitus Awareness.	NA	Sham rTMS - Sham repetitive transcranial magnetic stimulation|Active 1 Hz rTMS - Active repetitive transcranial magnetic stimulation delivered at 1 Hz frequency|Active 10 Hz rTMS - active repetitive transcranial magnetic stimulation delivered at 10 Hz frequency	Device|Device|Device	tinnitus	Tinnitus	Crossover Assignment	Interventional	Treatment	Randomized	Effect of rTMS on Resting State Brain Activity in Tinnitus	2	Mean Difference (Final Values)	-5.19	0.19	Mixed Models Analysis					NA	All	58	Completed	N/A
NCT00926237	4450185	8154155	Change From Baseline on the Analogue Rating of Tinnitus Awareness.	NA	Sham rTMS - Sham repetitive transcranial magnetic stimulation|Active 1 Hz rTMS - Active repetitive transcranial magnetic stimulation delivered at 1 Hz frequency|Active 10 Hz rTMS - active repetitive transcranial magnetic stimulation delivered at 10 Hz frequency	Device|Device|Device	tinnitus	Tinnitus	Crossover Assignment	Interventional	Treatment	Randomized	Effect of rTMS on Resting State Brain Activity in Tinnitus	2	Mean Difference (Final Values)	-4.73	0.2	Mixed Models Analysis					NA	All	58	Completed	N/A
NCT00926289	4450169	8154126	BP Categories at Week 7	hydrochlorothiazide|telmisartan	Telmisartan|Telmisartan|Hydrochlorothiazide	Drug|Drug|Drug	hypertension	Hypertension	Parallel Assignment	Interventional	Treatment	Randomized	Telmisartan 80mg Plus Hydrochlorothiazide 25mg First Line in Moderate or Severe Hypertension	2		NA	0.0001	Van Elteren test stratified for country					NA	All	894	Completed	Phase 4
NCT00926289	4450170	8154127	Number of Participants With DBP Response at Week 7	hydrochlorothiazide|telmisartan	Telmisartan|Telmisartan|Hydrochlorothiazide	Drug|Drug|Drug	hypertension	Hypertension	Parallel Assignment	Interventional	Treatment	Randomized	Telmisartan 80mg Plus Hydrochlorothiazide 25mg First Line in Moderate or Severe Hypertension	2	Odds Ratio (OR)	2.23	0.0001	Regression, Logistic	1.57	3.16	95		NA	All	894	Completed	Phase 4
NCT00926289	4450171	8154128	Number of Patients With Systolic Blood Pressure (SBP) Response at Week 7	hydrochlorothiazide|telmisartan	Telmisartan|Telmisartan|Hydrochlorothiazide	Drug|Drug|Drug	hypertension	Hypertension	Parallel Assignment	Interventional	Treatment	Randomized	Telmisartan 80mg Plus Hydrochlorothiazide 25mg First Line in Moderate or Severe Hypertension	2	Odds Ratio (OR)	2.62	0.0001	Regression, Logistic	1.7	4.04	95		NA	All	894	Completed	Phase 4
NCT00926289	4450172	8154129	Number of Patients With BP Control at Week 7	hydrochlorothiazide|telmisartan	Telmisartan|Telmisartan|Hydrochlorothiazide	Drug|Drug|Drug	hypertension	Hypertension	Parallel Assignment	Interventional	Treatment	Randomized	Telmisartan 80mg Plus Hydrochlorothiazide 25mg First Line in Moderate or Severe Hypertension	2	Odds Ratio (OR)	2.42	0.0001	Regression, Logistic	1.78	3.29	95		NA	All	894	Completed	Phase 4
NCT00926289	4450173	8154130	Number of Patients With Blood Pressure (BP) Control at Week 7	hydrochlorothiazide|telmisartan	Telmisartan|Telmisartan|Hydrochlorothiazide	Drug|Drug|Drug	hypertension	Hypertension	Parallel Assignment	Interventional	Treatment	Randomized	Telmisartan 80mg Plus Hydrochlorothiazide 25mg First Line in Moderate or Severe Hypertension	2	Odds Ratio (OR)	2.39	0.0001	Regression, Logistic	1.76	3.26	95		NA	All	894	Completed	Phase 4
NCT00926289	4450174	8154131	Number of Patients With DBP Control (DBP < 90 mmHg) at Week 3	hydrochlorothiazide|telmisartan	Telmisartan|Telmisartan|Hydrochlorothiazide	Drug|Drug|Drug	hypertension	Hypertension	Parallel Assignment	Interventional	Treatment	Randomized	Telmisartan 80mg Plus Hydrochlorothiazide 25mg First Line in Moderate or Severe Hypertension	2	Odds Ratio (OR)	1.74	0.0005	Regression, Logistic	1.28	2.37	95		NA	All	894	Completed	Phase 4
NCT00926289	4450175	8154132	Number of Patients With DBP Control (DBP < 90 mmHg) at Week 5	hydrochlorothiazide|telmisartan	Telmisartan|Telmisartan|Hydrochlorothiazide	Drug|Drug|Drug	hypertension	Hypertension	Parallel Assignment	Interventional	Treatment	Randomized	Telmisartan 80mg Plus Hydrochlorothiazide 25mg First Line in Moderate or Severe Hypertension	2	Odds Ratio (OR)	2.02	0.0001	Regression, Logistic	1.48	2.76	95		NA	All	894	Completed	Phase 4
NCT00926289	4450176	8154133	Number of Patients With DBP Control (DBP < 90 mmHg) at Week 7	hydrochlorothiazide|telmisartan	Telmisartan|Telmisartan|Hydrochlorothiazide	Drug|Drug|Drug	hypertension	Hypertension	Parallel Assignment	Interventional	Treatment	Randomized	Telmisartan 80mg Plus Hydrochlorothiazide 25mg First Line in Moderate or Severe Hypertension	2	Odds Ratio (OR)	2	0.0001	Regression, Logistic	1.46	2.73	95		NA	All	894	Completed	Phase 4
NCT00926289	4450177	8154134	Number of Patients With SBP Control (SBP < 140 mmHg) at Week 3	hydrochlorothiazide|telmisartan	Telmisartan|Telmisartan|Hydrochlorothiazide	Drug|Drug|Drug	hypertension	Hypertension	Parallel Assignment	Interventional	Treatment	Randomized	Telmisartan 80mg Plus Hydrochlorothiazide 25mg First Line in Moderate or Severe Hypertension	2	Odds Ratio (OR)	2.19	0.0001	Regression, Logistic	1.6	3.01	95		NA	All	894	Completed	Phase 4
NCT00926289	4450178	8154135	Number of Patients With SBP Control (SBP < 140 mmHg) at Week 5	hydrochlorothiazide|telmisartan	Telmisartan|Telmisartan|Hydrochlorothiazide	Drug|Drug|Drug	hypertension	Hypertension	Parallel Assignment	Interventional	Treatment	Randomized	Telmisartan 80mg Plus Hydrochlorothiazide 25mg First Line in Moderate or Severe Hypertension	2	Odds Ratio (OR)	2.3	0.0001	Regression, Logistic	1.7	3.12	95		NA	All	894	Completed	Phase 4
NCT00926289	4450179	8154136	Number of Patients With SBP Control (SBP < 140 mmHg) at Week 7	hydrochlorothiazide|telmisartan	Telmisartan|Telmisartan|Hydrochlorothiazide	Drug|Drug|Drug	hypertension	Hypertension	Parallel Assignment	Interventional	Treatment	Randomized	Telmisartan 80mg Plus Hydrochlorothiazide 25mg First Line in Moderate or Severe Hypertension	2	Odds Ratio (OR)	2.36	0.0001	Regression, Logistic	1.74	3.21	95		NA	All	894	Completed	Phase 4
NCT00926289	4450180	8154137	Change From Baseline in Mean Seated Trough Cuff Diastolic Blood Pressure (DBP) to Week 7	hydrochlorothiazide|telmisartan	Telmisartan|Telmisartan|Hydrochlorothiazide	Drug|Drug|Drug	hypertension	Hypertension	Parallel Assignment	Interventional	Treatment	Randomized	Telmisartan 80mg Plus Hydrochlorothiazide 25mg First Line in Moderate or Severe Hypertension	2	Mean Difference (Final Values)	-3.2	0.0001	ANCOVA	-4.5	-1.9	95		NA	All	894	Completed	Phase 4
NCT00926289	4450181	8154138	Change From Baseline in Mean Seated Trough Cuff SBP to Week 3	hydrochlorothiazide|telmisartan	Telmisartan|Telmisartan|Hydrochlorothiazide	Drug|Drug|Drug	hypertension	Hypertension	Parallel Assignment	Interventional	Treatment	Randomized	Telmisartan 80mg Plus Hydrochlorothiazide 25mg First Line in Moderate or Severe Hypertension	2	Mean Difference (Final Values)	-6.8	0.0001	ANCOVA	-8.8	-4.7	95		NA	All	894	Completed	Phase 4
NCT00926289	4450182	8154139	Change From Baseline in Mean Seated Trough Cuff SBP to Week 5	hydrochlorothiazide|telmisartan	Telmisartan|Telmisartan|Hydrochlorothiazide	Drug|Drug|Drug	hypertension	Hypertension	Parallel Assignment	Interventional	Treatment	Randomized	Telmisartan 80mg Plus Hydrochlorothiazide 25mg First Line in Moderate or Severe Hypertension	2	Mean Difference (Final Values)	-7.3	0.0001	ANCOVA	-9.3	-5.2	95		NA	All	894	Completed	Phase 4
NCT00926289	4450183	8154140	Change From Baseline in Mean Seated Trough Cuff Systolic Blood Pressure (SBP) to Week 7	hydrochlorothiazide|telmisartan	Telmisartan|Telmisartan|Hydrochlorothiazide	Drug|Drug|Drug	hypertension	Hypertension	Parallel Assignment	Interventional	Treatment	Randomized	Telmisartan 80mg Plus Hydrochlorothiazide 25mg First Line in Moderate or Severe Hypertension	2	Mean Difference (Final Values)	-8.5	0.0001	ANCOVA	-10.6	-6.4	95		NA	All	894	Completed	Phase 4
NCT00926328	4450167	8154124	Plaque Index	fluorides|triclosan	Triclosan, fluoride|Fluoride	Drug|Drug	gingivitis	Gingivitis	Parallel Assignment	Interventional	Treatment	Randomized	Comparative Efficacy of a Toothpaste That Reduces Plaque and Gingivitis	2		NA	0.05	ANCOVA					NA	All	120	Completed	Phase 3
NCT00926328	4450168	8154125	Gingivitis Index	fluorides|triclosan	Triclosan, fluoride|Fluoride	Drug|Drug	gingivitis	Gingivitis	Parallel Assignment	Interventional	Treatment	Randomized	Comparative Efficacy of a Toothpaste That Reduces Plaque and Gingivitis	2		NA	0.05	ANCOVA					NA	All	120	Completed	Phase 3
NCT00926367	4450165	8154121	Skin Dryness	clindamycin|clindamycin palmitate|clindamycin phosphate|adapalene|benzoyl peroxide	Clindamycin and benzoyl peroxide|benzoyl peroxide 2.5% and adapalene 0.1% gel	Drug|Drug	acne vulgaris	Acne Vulgaris	Parallel Assignment	Interventional	Treatment	Randomized	Two-week Study to Compare the Tolerance and Irritation Potential of Two Combination Topical Gel Acne Medications	2		NA	0.05	Dunn's Multiple Comparisons Test					NA	All	52	Completed	Phase 4
NCT00926367	4450166	8154123	Skin Erythema (Redness)	clindamycin|clindamycin palmitate|clindamycin phosphate|adapalene|benzoyl peroxide	Clindamycin and benzoyl peroxide|benzoyl peroxide 2.5% and adapalene 0.1% gel	Drug|Drug	acne vulgaris	Acne Vulgaris	Parallel Assignment	Interventional	Treatment	Randomized	Two-week Study to Compare the Tolerance and Irritation Potential of Two Combination Topical Gel Acne Medications	2		NA	0.05	Dunn's Multiple Comparisons Test					NA	All	52	Completed	Phase 4
NCT00926497	4450163	8154090	Absolute Duration of Antibiotic Therapy	NA	Procalcitonin-guided decision making	Other	neonatal sepsis|sepsis|toxemia	Sepsis	Parallel Assignment	Interventional	Treatment	Randomized	Procalcitonin-Guided Decision Making to Shorten Antibiotic Therapy in Suspected Neonatal Early-Onset Sepsis	2		NA	0.012	t-test, 2 sided					NA	All	121	Completed	N/A
NCT00926497	4450162	8154090	Absolute Duration of Antibiotic Therapy	NA	Procalcitonin-guided decision making	Other	neonatal sepsis|sepsis|toxemia	Sepsis	Parallel Assignment	Interventional	Treatment	Randomized	Procalcitonin-Guided Decision Making to Shorten Antibiotic Therapy in Suspected Neonatal Early-Onset Sepsis	2		NA	0.004	Wilcoxon (Mann-Whitney)					NA	All	121	Completed	N/A
NCT00926497	4450164	8154091	Antibiotic Treatment for More Than 72 Hours	NA	Procalcitonin-guided decision making	Other	neonatal sepsis|sepsis|toxemia	Sepsis	Parallel Assignment	Interventional	Treatment	Randomized	Procalcitonin-Guided Decision Making to Shorten Antibiotic Therapy in Suspected Neonatal Early-Onset Sepsis	2		NA	0.002	Fisher Exact					NA	All	121	Completed	N/A
NCT00926536	4450160	8154088	Cumulative Dose (CD), a Measure of Radiation Dose	NA	C-arm CT + DSA as needed|DSA only	Device|Device	carcinoma, hepatocellular|carcinoma	Carcinoma, Hepatocellular	Parallel Assignment	Interventional	Diagnostic	Randomized	Impact of C-arm CT in Patients With HCC Undergoing TACE: Optimal Imaging Guidance	2	Mean Difference (Net)	158.3	0.017	Mixed Models Analysis					NA	All	84	Completed	N/A
NCT00926536	4450161	8154089	Dose Area Product (DAP)	NA	C-arm CT + DSA as needed|DSA only	Device|Device	carcinoma, hepatocellular|carcinoma	Carcinoma, Hepatocellular	Parallel Assignment	Interventional	Diagnostic	Randomized	Impact of C-arm CT in Patients With HCC Undergoing TACE: Optimal Imaging Guidance	2	Mean Difference (Net)	71.6	0.001	Mixed Models Analysis					NA	All	84	Completed	N/A
NCT00926783	4450158	8154082	Total Radio-frequency (RF) Delivery Time During CFAE	NA	CFAE ablation	Procedure	atrial fibrillation	Atrial Fibrillation	Parallel Assignment	Interventional	Treatment	Randomized	Selective Complex Fractionated Atrial Electrograms (CFAE) Targeting for Atrial Fibrillation	2		NA	0.002	t-test, 2 sided					NA	All	86	Completed	Phase 4
NCT00926783	4450159	8154083	Proportion of Subjects Who Were Free From Atrial Arrhythmia at One Year.	NA	CFAE ablation	Procedure	atrial fibrillation	Atrial Fibrillation	Parallel Assignment	Interventional	Treatment	Randomized	Selective Complex Fractionated Atrial Electrograms (CFAE) Targeting for Atrial Fibrillation	2		NA	0.048	Fisher Exact					NA	All	86	Completed	Phase 4
NCT00926796	4450156	8154070	Microbiological Efficacy of Gemifloxacin and Azithromycin for the Treatment of Uncomplicated Gonococcal Infection	gemifloxacin|azithromycin|gentamicins	Azithromycin|Gentamicin|Gemifloxacin	Drug|Drug|Drug	gonorrhea	Gonorrhoea	Parallel Assignment	Interventional	Treatment	Randomized	Efficacy of Combination Therapies for Gonorrhea Treatment	2	Proportion of cured participants	99.5	0.05	Exact bionomial confidence limit	97.64		95		NA	All	614	Completed	Phase 4
NCT00926796	4450157	8154077	Microbiological Efficacy of Gentamicin and Azithromycin for the Treatment of Uncomplicated Gonococcal Infection	gemifloxacin|azithromycin|gentamicins	Azithromycin|Gentamicin|Gemifloxacin	Drug|Drug|Drug	gonorrhea	Gonorrhoea	Parallel Assignment	Interventional	Treatment	Randomized	Efficacy of Combination Therapies for Gonorrhea Treatment	2	Proportion of cured participants	100	0.05	Exact binomial confidence limit	98.53		95		NA	All	614	Completed	Phase 4
NCT00926848	4450150	8154063	Functional Capacity in Partners	NA	Partners Together in Health (PaTH) Intervention	Behavioral	myocardial ischemia|heart diseases|coronary artery disease|coronary disease	Cardiac Rehabilitation|Coronary Heart Disease	Parallel Assignment	Interventional	Treatment	Randomized	Reducing Risk in Cardiac Rehabilitation: Partners Together in Health (PaTH) Intervention Study	2	Mean Difference (Final Values)	0.8	0.05	t-test, 2 sided					NA	All	68	Completed	N/A
NCT00926848	4450151	8154064	Functional Capacity in Patients	NA	Partners Together in Health (PaTH) Intervention	Behavioral	myocardial ischemia|heart diseases|coronary artery disease|coronary disease	Cardiac Rehabilitation|Coronary Heart Disease	Parallel Assignment	Interventional	Treatment	Randomized	Reducing Risk in Cardiac Rehabilitation: Partners Together in Health (PaTH) Intervention Study	2	Mean Difference (Final Values)	0.3	0.05	t-test, 2 sided					NA	All	68	Completed	N/A
NCT00926848	4450152	8154065	Eating Behavior (% Saturated Fat) in Partners	NA	Partners Together in Health (PaTH) Intervention	Behavioral	myocardial ischemia|heart diseases|coronary artery disease|coronary disease	Cardiac Rehabilitation|Coronary Heart Disease	Parallel Assignment	Interventional	Treatment	Randomized	Reducing Risk in Cardiac Rehabilitation: Partners Together in Health (PaTH) Intervention Study	2	Mean Difference (Final Values)	0.6	0.05	t-test, 2 sided					NA	All	68	Completed	N/A
NCT00926848	4450153	8154066	Eating Behavior (% Saturated Fat) in Patients	NA	Partners Together in Health (PaTH) Intervention	Behavioral	myocardial ischemia|heart diseases|coronary artery disease|coronary disease	Cardiac Rehabilitation|Coronary Heart Disease	Parallel Assignment	Interventional	Treatment	Randomized	Reducing Risk in Cardiac Rehabilitation: Partners Together in Health (PaTH) Intervention Study	2	Mean Difference (Final Values)	0.3	0.05	t-test, 2 sided					NA	All	68	Completed	N/A
NCT00926848	4450154	8154067	Healthy Lifestyle Behavior Was Physical Activity/Exercise in Partners	NA	Partners Together in Health (PaTH) Intervention	Behavioral	myocardial ischemia|heart diseases|coronary artery disease|coronary disease	Cardiac Rehabilitation|Coronary Heart Disease	Parallel Assignment	Interventional	Treatment	Randomized	Reducing Risk in Cardiac Rehabilitation: Partners Together in Health (PaTH) Intervention Study	2	Mean Difference (Final Values)	6.6	0.05	t-test, 2 sided					NA	All	68	Completed	N/A
NCT00926848	4450155	8154068	Healthy Lifestyle Behavior Was Physical Activity/Exercise in Patients	NA	Partners Together in Health (PaTH) Intervention	Behavioral	myocardial ischemia|heart diseases|coronary artery disease|coronary disease	Cardiac Rehabilitation|Coronary Heart Disease	Parallel Assignment	Interventional	Treatment	Randomized	Reducing Risk in Cardiac Rehabilitation: Partners Together in Health (PaTH) Intervention Study	2	Mean Difference (Final Values)	4	0.05	t-test, 2 sided					NA	All	68	Completed	N/A
NCT00926887	4450147	8154055	Self-reported Pain Rating on the 0-100 VAS 24 Hours Post-operative.	NA	Erchonia(R) EML Laser|Placebo Laser	Device|Device	NA	Pain	Parallel Assignment	Interventional	Treatment	Randomized	Low Level Laser Therapy to Reduce Pain After Breast Augmentation Surgery	2		NA	0.001	t-test, 2 sided					NA	Female	104	Completed	N/A
NCT00926887	4450148	8154059	Use of Pain Management Medication Post-surgically.	NA	Erchonia(R) EML Laser|Placebo Laser	Device|Device	NA	Pain	Parallel Assignment	Interventional	Treatment	Randomized	Low Level Laser Therapy to Reduce Pain After Breast Augmentation Surgery	2		NA	0.01	t-test, 2 sided					NA	Female	104	Completed	N/A
NCT00926887	4450149	8154062	Number of Participants Who Scored Less Than 30 on the 0-100 Visual Analog Scale (VAS)for Pain 24 Hours Post-operative.	NA	Erchonia(R) EML Laser|Placebo Laser	Device|Device	NA	Pain	Parallel Assignment	Interventional	Treatment	Randomized	Low Level Laser Therapy to Reduce Pain After Breast Augmentation Surgery	2		NA	0.0001	Fisher Exact					NA	Female	104	Completed	N/A
NCT00927186	4450033	8153968	Change From Baseline in Serum Osteocalcin (OC) at Month 12 Endpoint	zoledronic acid|teriparatide	Teriparatide|Zoledronic Acid	Drug|Drug	osteoporosis|osteoporosis, postmenopausal	Osteoporosis, Post-menopausal	Parallel Assignment	Interventional	Treatment	Randomized	Effects of Teriparatide or Zoledronic Acid Treatment on Bone in Postmenopausal Osteoporotic Women	2		NA	0.001	t-test, 2 sided					NA	Female	69	Completed	Phase 4
NCT00927186	4450035	8153969	Change From Baseline in Serum Osteocalcin (OC) at Month 1, 3, and 6 Endpoint	zoledronic acid|teriparatide	Teriparatide|Zoledronic Acid	Drug|Drug	osteoporosis|osteoporosis, postmenopausal	Osteoporosis, Post-menopausal	Parallel Assignment	Interventional	Treatment	Randomized	Effects of Teriparatide or Zoledronic Acid Treatment on Bone in Postmenopausal Osteoporotic Women	2		NA	0.001	t-test, 2 sided					NA	Female	69	Completed	Phase 4
NCT00927186	4450034	8153969	Change From Baseline in Serum Osteocalcin (OC) at Month 1, 3, and 6 Endpoint	zoledronic acid|teriparatide	Teriparatide|Zoledronic Acid	Drug|Drug	osteoporosis|osteoporosis, postmenopausal	Osteoporosis, Post-menopausal	Parallel Assignment	Interventional	Treatment	Randomized	Effects of Teriparatide or Zoledronic Acid Treatment on Bone in Postmenopausal Osteoporotic Women	2		NA	0.001	t-test, 2 sided					NA	Female	69	Completed	Phase 4
NCT00927186	4450036	8153969	Change From Baseline in Serum Osteocalcin (OC) at Month 1, 3, and 6 Endpoint	zoledronic acid|teriparatide	Teriparatide|Zoledronic Acid	Drug|Drug	osteoporosis|osteoporosis, postmenopausal	Osteoporosis, Post-menopausal	Parallel Assignment	Interventional	Treatment	Randomized	Effects of Teriparatide or Zoledronic Acid Treatment on Bone in Postmenopausal Osteoporotic Women	2		NA	0.001	t-test, 2 sided					NA	Female	69	Completed	Phase 4
NCT00927186	4450037	8153970	Change From Baseline in Serum Procollagen Type I N-Terminal Propeptide (PINP) at Month 12 Endpoint	zoledronic acid|teriparatide	Teriparatide|Zoledronic Acid	Drug|Drug	osteoporosis|osteoporosis, postmenopausal	Osteoporosis, Post-menopausal	Parallel Assignment	Interventional	Treatment	Randomized	Effects of Teriparatide or Zoledronic Acid Treatment on Bone in Postmenopausal Osteoporotic Women	2		NA	0.001	t-test, 2 sided					NA	Female	69	Completed	Phase 4
NCT00927186	4450039	8153971	Change From Baseline in Serum Procollagen Type I N-Terminal Propeptide (PINP) at Month 1, 3 and 6 Endpoint	zoledronic acid|teriparatide	Teriparatide|Zoledronic Acid	Drug|Drug	osteoporosis|osteoporosis, postmenopausal	Osteoporosis, Post-menopausal	Parallel Assignment	Interventional	Treatment	Randomized	Effects of Teriparatide or Zoledronic Acid Treatment on Bone in Postmenopausal Osteoporotic Women	2		NA	0.001	t-test, 2 sided					NA	Female	69	Completed	Phase 4
NCT00927186	4450038	8153971	Change From Baseline in Serum Procollagen Type I N-Terminal Propeptide (PINP) at Month 1, 3 and 6 Endpoint	zoledronic acid|teriparatide	Teriparatide|Zoledronic Acid	Drug|Drug	osteoporosis|osteoporosis, postmenopausal	Osteoporosis, Post-menopausal	Parallel Assignment	Interventional	Treatment	Randomized	Effects of Teriparatide or Zoledronic Acid Treatment on Bone in Postmenopausal Osteoporotic Women	2		NA	0.001	t-test, 2 sided					NA	Female	69	Completed	Phase 4
NCT00927186	4450040	8153971	Change From Baseline in Serum Procollagen Type I N-Terminal Propeptide (PINP) at Month 1, 3 and 6 Endpoint	zoledronic acid|teriparatide	Teriparatide|Zoledronic Acid	Drug|Drug	osteoporosis|osteoporosis, postmenopausal	Osteoporosis, Post-menopausal	Parallel Assignment	Interventional	Treatment	Randomized	Effects of Teriparatide or Zoledronic Acid Treatment on Bone in Postmenopausal Osteoporotic Women	2		NA	0.001	t-test, 2 sided					NA	Female	69	Completed	Phase 4
NCT00927186	4450041	8153972	Change From Baseline in Serum Carboxyterminal Cross-Linking Telopeptide of Type I Collagen (CTX) at Month 12 Endpoint	zoledronic acid|teriparatide	Teriparatide|Zoledronic Acid	Drug|Drug	osteoporosis|osteoporosis, postmenopausal	Osteoporosis, Post-menopausal	Parallel Assignment	Interventional	Treatment	Randomized	Effects of Teriparatide or Zoledronic Acid Treatment on Bone in Postmenopausal Osteoporotic Women	2		NA	0.001	t-test, 2 sided					NA	Female	69	Completed	Phase 4
NCT00927186	4450042	8153973	Change From Baseline in Serum Carboxyterminal Cross-Linking Telopeptide of Type I Collagen (CTX) at Month 1, 3 and 6 Endpoint	zoledronic acid|teriparatide	Teriparatide|Zoledronic Acid	Drug|Drug	osteoporosis|osteoporosis, postmenopausal	Osteoporosis, Post-menopausal	Parallel Assignment	Interventional	Treatment	Randomized	Effects of Teriparatide or Zoledronic Acid Treatment on Bone in Postmenopausal Osteoporotic Women	2		NA	0.001	t-test, 2 sided					NA	Female	69	Completed	Phase 4
NCT00927186	4450043	8153973	Change From Baseline in Serum Carboxyterminal Cross-Linking Telopeptide of Type I Collagen (CTX) at Month 1, 3 and 6 Endpoint	zoledronic acid|teriparatide	Teriparatide|Zoledronic Acid	Drug|Drug	osteoporosis|osteoporosis, postmenopausal	Osteoporosis, Post-menopausal	Parallel Assignment	Interventional	Treatment	Randomized	Effects of Teriparatide or Zoledronic Acid Treatment on Bone in Postmenopausal Osteoporotic Women	2		NA	0.001	t-test, 2 sided					NA	Female	69	Completed	Phase 4
NCT00927186	4450044	8153973	Change From Baseline in Serum Carboxyterminal Cross-Linking Telopeptide of Type I Collagen (CTX) at Month 1, 3 and 6 Endpoint	zoledronic acid|teriparatide	Teriparatide|Zoledronic Acid	Drug|Drug	osteoporosis|osteoporosis, postmenopausal	Osteoporosis, Post-menopausal	Parallel Assignment	Interventional	Treatment	Randomized	Effects of Teriparatide or Zoledronic Acid Treatment on Bone in Postmenopausal Osteoporotic Women	2		NA	0.001	t-test, 2 sided					NA	Female	69	Completed	Phase 4
NCT00927186	4450045	8153974	Percentage of Eroded Surface/Bone Surface (ES/BS) in the Endocortical Compartment of Iliac Crest Bone Biopsies at 6 and 24 Months	zoledronic acid|teriparatide	Teriparatide|Zoledronic Acid	Drug|Drug	osteoporosis|osteoporosis, postmenopausal	Osteoporosis, Post-menopausal	Parallel Assignment	Interventional	Treatment	Randomized	Effects of Teriparatide or Zoledronic Acid Treatment on Bone in Postmenopausal Osteoporotic Women	2		NA	0.092	Wilcoxon (Mann-Whitney)					NA	Female	69	Completed	Phase 4
NCT00927186	4450046	8153974	Percentage of Eroded Surface/Bone Surface (ES/BS) in the Endocortical Compartment of Iliac Crest Bone Biopsies at 6 and 24 Months	zoledronic acid|teriparatide	Teriparatide|Zoledronic Acid	Drug|Drug	osteoporosis|osteoporosis, postmenopausal	Osteoporosis, Post-menopausal	Parallel Assignment	Interventional	Treatment	Randomized	Effects of Teriparatide or Zoledronic Acid Treatment on Bone in Postmenopausal Osteoporotic Women	2		NA	0.012	Wilcoxon (Mann-Whitney)					NA	Female	69	Completed	Phase 4
NCT00927186	4450047	8153975	Percentage of Eroded Surface/Bone Surface (ES/BS) in the Cancellous Compartment of Iliac Crest Bone Biopsies at 24 Months	zoledronic acid|teriparatide	Teriparatide|Zoledronic Acid	Drug|Drug	osteoporosis|osteoporosis, postmenopausal	Osteoporosis, Post-menopausal	Parallel Assignment	Interventional	Treatment	Randomized	Effects of Teriparatide or Zoledronic Acid Treatment on Bone in Postmenopausal Osteoporotic Women	2		NA	0.025	Wilcoxon (Mann-Whitney)					NA	Female	69	Completed	Phase 4
NCT00927186	4450048	8153976	Percentage of Eroded Surface/Bone Surface (ES/BS) in the Cancellous Compartment of Iliac Crest Bone Biopsies at 6 Months	zoledronic acid|teriparatide	Teriparatide|Zoledronic Acid	Drug|Drug	osteoporosis|osteoporosis, postmenopausal	Osteoporosis, Post-menopausal	Parallel Assignment	Interventional	Treatment	Randomized	Effects of Teriparatide or Zoledronic Acid Treatment on Bone in Postmenopausal Osteoporotic Women	2		NA	0.001	Wilcoxon (Mann-Whitney)					NA	Female	69	Completed	Phase 4
NCT00927186	4450050	8153977	Wall Thickness (WTh.) in the Endocortical Compartment of Iliac Crest Bone Biopsies at 6 and 24 Months	zoledronic acid|teriparatide	Teriparatide|Zoledronic Acid	Drug|Drug	osteoporosis|osteoporosis, postmenopausal	Osteoporosis, Post-menopausal	Parallel Assignment	Interventional	Treatment	Randomized	Effects of Teriparatide or Zoledronic Acid Treatment on Bone in Postmenopausal Osteoporotic Women	2		NA	0.027	Wilcoxon (Mann-Whitney)					NA	Female	69	Completed	Phase 4
NCT00927186	4450049	8153977	Wall Thickness (WTh.) in the Endocortical Compartment of Iliac Crest Bone Biopsies at 6 and 24 Months	zoledronic acid|teriparatide	Teriparatide|Zoledronic Acid	Drug|Drug	osteoporosis|osteoporosis, postmenopausal	Osteoporosis, Post-menopausal	Parallel Assignment	Interventional	Treatment	Randomized	Effects of Teriparatide or Zoledronic Acid Treatment on Bone in Postmenopausal Osteoporotic Women	2		NA	0.268	Wilcoxon (Mann-Whitney)					NA	Female	69	Completed	Phase 4
NCT00927186	4450051	8153978	Wall Thickness (WTh.) in the Cancellous Compartment of Iliac Crest Bone Biopsies at 24 Months	zoledronic acid|teriparatide	Teriparatide|Zoledronic Acid	Drug|Drug	osteoporosis|osteoporosis, postmenopausal	Osteoporosis, Post-menopausal	Parallel Assignment	Interventional	Treatment	Randomized	Effects of Teriparatide or Zoledronic Acid Treatment on Bone in Postmenopausal Osteoporotic Women	2		NA	0.079	Wilcoxon (Mann-Whitney)					NA	Female	69	Completed	Phase 4
NCT00927186	4450052	8153979	Wall Thickness (WTh.) in the Cancellous Compartment of Iliac Crest Bone Biopsies at 6 Months	zoledronic acid|teriparatide	Teriparatide|Zoledronic Acid	Drug|Drug	osteoporosis|osteoporosis, postmenopausal	Osteoporosis, Post-menopausal	Parallel Assignment	Interventional	Treatment	Randomized	Effects of Teriparatide or Zoledronic Acid Treatment on Bone in Postmenopausal Osteoporotic Women	2		NA	0.014	Wilcoxon (Mann-Whitney)					NA	Female	69	Completed	Phase 4
NCT00927186	4450053	8153980	Osteoid Thickness (OTh.) in the Endocortical Compartment of Iliac Crest Bone Biopsies at 6 and 24 Months	zoledronic acid|teriparatide	Teriparatide|Zoledronic Acid	Drug|Drug	osteoporosis|osteoporosis, postmenopausal	Osteoporosis, Post-menopausal	Parallel Assignment	Interventional	Treatment	Randomized	Effects of Teriparatide or Zoledronic Acid Treatment on Bone in Postmenopausal Osteoporotic Women	2		NA	0.039	Wilcoxon (Mann-Whitney)					NA	Female	69	Completed	Phase 4
NCT00927186	4450054	8153980	Osteoid Thickness (OTh.) in the Endocortical Compartment of Iliac Crest Bone Biopsies at 6 and 24 Months	zoledronic acid|teriparatide	Teriparatide|Zoledronic Acid	Drug|Drug	osteoporosis|osteoporosis, postmenopausal	Osteoporosis, Post-menopausal	Parallel Assignment	Interventional	Treatment	Randomized	Effects of Teriparatide or Zoledronic Acid Treatment on Bone in Postmenopausal Osteoporotic Women	2		NA	0.001	Wilcoxon (Mann-Whitney)					NA	Female	69	Completed	Phase 4
NCT00927186	4450055	8153981	Osteoid Thickness (OTh.) in the Cancellous Compartment of Iliac Crest Bone Biopsies at 24 Months	zoledronic acid|teriparatide	Teriparatide|Zoledronic Acid	Drug|Drug	osteoporosis|osteoporosis, postmenopausal	Osteoporosis, Post-menopausal	Parallel Assignment	Interventional	Treatment	Randomized	Effects of Teriparatide or Zoledronic Acid Treatment on Bone in Postmenopausal Osteoporotic Women	2		NA	0.079	Wilcoxon (Mann-Whitney)					NA	Female	69	Completed	Phase 4
NCT00927186	4450056	8153982	Osteoid Thickness (OTh.) in the Cancellous Compartment of Iliac Crest Bone Biopsies at 6 Months	zoledronic acid|teriparatide	Teriparatide|Zoledronic Acid	Drug|Drug	osteoporosis|osteoporosis, postmenopausal	Osteoporosis, Post-menopausal	Parallel Assignment	Interventional	Treatment	Randomized	Effects of Teriparatide or Zoledronic Acid Treatment on Bone in Postmenopausal Osteoporotic Women	2		NA	0.001	Wilcoxon (Mann-Whitney)					NA	Female	69	Completed	Phase 4
NCT00927186	4450058	8153983	Percentage of Osteoid Surface (OS)/Bone Surface (BS) in the Endocortical Compartment of Iliac Crest Bone Biopsies at 6 and 24 Months	zoledronic acid|teriparatide	Teriparatide|Zoledronic Acid	Drug|Drug	osteoporosis|osteoporosis, postmenopausal	Osteoporosis, Post-menopausal	Parallel Assignment	Interventional	Treatment	Randomized	Effects of Teriparatide or Zoledronic Acid Treatment on Bone in Postmenopausal Osteoporotic Women	2		NA	0.001	Wilcoxon (Mann-Whitney)					NA	Female	69	Completed	Phase 4
NCT00927186	4450057	8153983	Percentage of Osteoid Surface (OS)/Bone Surface (BS) in the Endocortical Compartment of Iliac Crest Bone Biopsies at 6 and 24 Months	zoledronic acid|teriparatide	Teriparatide|Zoledronic Acid	Drug|Drug	osteoporosis|osteoporosis, postmenopausal	Osteoporosis, Post-menopausal	Parallel Assignment	Interventional	Treatment	Randomized	Effects of Teriparatide or Zoledronic Acid Treatment on Bone in Postmenopausal Osteoporotic Women	2		NA	0.006	Wilcoxon (Mann-Whitney)					NA	Female	69	Completed	Phase 4
NCT00927186	4450059	8153984	Percentage of Osteoid Surface (OS)/Bone Surface (BS) in the Cancellous Compartment of Iliac Crest Bone Biopsies at 24 Months	zoledronic acid|teriparatide	Teriparatide|Zoledronic Acid	Drug|Drug	osteoporosis|osteoporosis, postmenopausal	Osteoporosis, Post-menopausal	Parallel Assignment	Interventional	Treatment	Randomized	Effects of Teriparatide or Zoledronic Acid Treatment on Bone in Postmenopausal Osteoporotic Women	2		NA	0.008	Wilcoxon (Mann-Whitney)					NA	Female	69	Completed	Phase 4
NCT00927186	4450060	8153985	Percentage of Osteoid Surface (OS)/Bone Surface (BS) in the Cancellous Compartment of Iliac Crest Bone Biopsies at 6 Months	zoledronic acid|teriparatide	Teriparatide|Zoledronic Acid	Drug|Drug	osteoporosis|osteoporosis, postmenopausal	Osteoporosis, Post-menopausal	Parallel Assignment	Interventional	Treatment	Randomized	Effects of Teriparatide or Zoledronic Acid Treatment on Bone in Postmenopausal Osteoporotic Women	2		NA	0.001	Wilcoxon (Mann-Whitney)					NA	Female	69	Completed	Phase 4
NCT00927186	4450061	8153986	Percentage of Osteoid Volume (OV)/Bone Volume (BV) in the Cancellous Compartment of Iliac Crest Bone Biopsies at 24 Months	zoledronic acid|teriparatide	Teriparatide|Zoledronic Acid	Drug|Drug	osteoporosis|osteoporosis, postmenopausal	Osteoporosis, Post-menopausal	Parallel Assignment	Interventional	Treatment	Randomized	Effects of Teriparatide or Zoledronic Acid Treatment on Bone in Postmenopausal Osteoporotic Women	2		NA	0.002	Wilcoxon (Mann-Whitney)					NA	Female	69	Completed	Phase 4
NCT00927186	4450062	8153987	Percentage of Osteoid Volume (OV)/Bone Volume (BV) in the Cancellous Compartment of Iliac Crest Bone Biopsies at 6 Months	zoledronic acid|teriparatide	Teriparatide|Zoledronic Acid	Drug|Drug	osteoporosis|osteoporosis, postmenopausal	Osteoporosis, Post-menopausal	Parallel Assignment	Interventional	Treatment	Randomized	Effects of Teriparatide or Zoledronic Acid Treatment on Bone in Postmenopausal Osteoporotic Women	2		NA	0.001	Wilcoxon (Mann-Whitney)					NA	Female	69	Completed	Phase 4
NCT00927186	4450064	8153988	Average Length of Tetracycline Double Labels in the Endocortical Compartment of Iliac Crest Bone Biopsies at 6 and 24 Months	zoledronic acid|teriparatide	Teriparatide|Zoledronic Acid	Drug|Drug	osteoporosis|osteoporosis, postmenopausal	Osteoporosis, Post-menopausal	Parallel Assignment	Interventional	Treatment	Randomized	Effects of Teriparatide or Zoledronic Acid Treatment on Bone in Postmenopausal Osteoporotic Women	2		NA	0.536	Wilcoxon (Mann-Whitney)					NA	Female	69	Completed	Phase 4
NCT00927186	4450063	8153988	Average Length of Tetracycline Double Labels in the Endocortical Compartment of Iliac Crest Bone Biopsies at 6 and 24 Months	zoledronic acid|teriparatide	Teriparatide|Zoledronic Acid	Drug|Drug	osteoporosis|osteoporosis, postmenopausal	Osteoporosis, Post-menopausal	Parallel Assignment	Interventional	Treatment	Randomized	Effects of Teriparatide or Zoledronic Acid Treatment on Bone in Postmenopausal Osteoporotic Women	2		NA	0.896	Wilcoxon (Mann-Whitney)					NA	Female	69	Completed	Phase 4
NCT00927186	4450065	8153989	Average Length of Tetracycline Double Labels in the Cancellous Compartment of Iliac Crest Bone Biopsies at 24 Months	zoledronic acid|teriparatide	Teriparatide|Zoledronic Acid	Drug|Drug	osteoporosis|osteoporosis, postmenopausal	Osteoporosis, Post-menopausal	Parallel Assignment	Interventional	Treatment	Randomized	Effects of Teriparatide or Zoledronic Acid Treatment on Bone in Postmenopausal Osteoporotic Women	2		NA	0.906	Wilcoxon (Mann-Whitney)					NA	Female	69	Completed	Phase 4
NCT00927186	4450066	8153990	Average Length of Tetracycline Double Labels in the Cancellous Compartment of Iliac Crest Bone Biopsies at 6 Months	zoledronic acid|teriparatide	Teriparatide|Zoledronic Acid	Drug|Drug	osteoporosis|osteoporosis, postmenopausal	Osteoporosis, Post-menopausal	Parallel Assignment	Interventional	Treatment	Randomized	Effects of Teriparatide or Zoledronic Acid Treatment on Bone in Postmenopausal Osteoporotic Women	2		NA	0.002	Wilcoxon (Mann-Whitney)					NA	Female	69	Completed	Phase 4
NCT00927186	4450068	8153991	Number of Samples With Single or Double Tetracycline Labels, Single and Double Labels, or No Tetracycline Labels in the Endocortical Compartment of Iliac Crest Bone Biopsies at 6 and 24 Months	zoledronic acid|teriparatide	Teriparatide|Zoledronic Acid	Drug|Drug	osteoporosis|osteoporosis, postmenopausal	Osteoporosis, Post-menopausal	Parallel Assignment	Interventional	Treatment	Randomized	Effects of Teriparatide or Zoledronic Acid Treatment on Bone in Postmenopausal Osteoporotic Women	2		NA	0.001	Fisher Exact					NA	Female	69	Completed	Phase 4
NCT00927186	4450067	8153991	Number of Samples With Single or Double Tetracycline Labels, Single and Double Labels, or No Tetracycline Labels in the Endocortical Compartment of Iliac Crest Bone Biopsies at 6 and 24 Months	zoledronic acid|teriparatide	Teriparatide|Zoledronic Acid	Drug|Drug	osteoporosis|osteoporosis, postmenopausal	Osteoporosis, Post-menopausal	Parallel Assignment	Interventional	Treatment	Randomized	Effects of Teriparatide or Zoledronic Acid Treatment on Bone in Postmenopausal Osteoporotic Women	2		NA	0.009	Fisher Exact					NA	Female	69	Completed	Phase 4
NCT00927186	4450069	8153992	Number of Samples With Single or Double Tetracycline Labels, Single and Double Labels, or No Tetracycline Labels in the Cancellous Compartment of Iliac Crest Bone Biopsies at 24 Months	zoledronic acid|teriparatide	Teriparatide|Zoledronic Acid	Drug|Drug	osteoporosis|osteoporosis, postmenopausal	Osteoporosis, Post-menopausal	Parallel Assignment	Interventional	Treatment	Randomized	Effects of Teriparatide or Zoledronic Acid Treatment on Bone in Postmenopausal Osteoporotic Women	2		NA	0.033	Fisher Exact					NA	Female	69	Completed	Phase 4
NCT00927186	4450070	8153993	Number of Samples With Single or Double Tetracycline Labels, Single and Double Labels, or No Tetracycline Labels in the Cancellous Compartment of Iliac Crest Bone Biopsies at 6 Months	zoledronic acid|teriparatide	Teriparatide|Zoledronic Acid	Drug|Drug	osteoporosis|osteoporosis, postmenopausal	Osteoporosis, Post-menopausal	Parallel Assignment	Interventional	Treatment	Randomized	Effects of Teriparatide or Zoledronic Acid Treatment on Bone in Postmenopausal Osteoporotic Women	2		NA	0.001	Fisher Exact					NA	Female	69	Completed	Phase 4
NCT00927186	4450072	8153994	Percent of Single or Double Tetracycline Labels Per Bone Surface (sLS/BS), (dLS/BS) in the Endocortical Compartment of Iliac Crest Bone Biopsies at 6 and 24 Months	zoledronic acid|teriparatide	Teriparatide|Zoledronic Acid	Drug|Drug	osteoporosis|osteoporosis, postmenopausal	Osteoporosis, Post-menopausal	Parallel Assignment	Interventional	Treatment	Randomized	Effects of Teriparatide or Zoledronic Acid Treatment on Bone in Postmenopausal Osteoporotic Women	2		NA	0.004	Wilcoxon (Mann-Whitney)					NA	Female	69	Completed	Phase 4
NCT00927186	4450071	8153994	Percent of Single or Double Tetracycline Labels Per Bone Surface (sLS/BS), (dLS/BS) in the Endocortical Compartment of Iliac Crest Bone Biopsies at 6 and 24 Months	zoledronic acid|teriparatide	Teriparatide|Zoledronic Acid	Drug|Drug	osteoporosis|osteoporosis, postmenopausal	Osteoporosis, Post-menopausal	Parallel Assignment	Interventional	Treatment	Randomized	Effects of Teriparatide or Zoledronic Acid Treatment on Bone in Postmenopausal Osteoporotic Women	2		NA	0.006	Wilcoxon (Mann-Whitney)					NA	Female	69	Completed	Phase 4
NCT00927186	4450074	8153994	Percent of Single or Double Tetracycline Labels Per Bone Surface (sLS/BS), (dLS/BS) in the Endocortical Compartment of Iliac Crest Bone Biopsies at 6 and 24 Months	zoledronic acid|teriparatide	Teriparatide|Zoledronic Acid	Drug|Drug	osteoporosis|osteoporosis, postmenopausal	Osteoporosis, Post-menopausal	Parallel Assignment	Interventional	Treatment	Randomized	Effects of Teriparatide or Zoledronic Acid Treatment on Bone in Postmenopausal Osteoporotic Women	2		NA	0.001	Wilcoxon (Mann-Whitney)					NA	Female	69	Completed	Phase 4
NCT00927186	4450073	8153994	Percent of Single or Double Tetracycline Labels Per Bone Surface (sLS/BS), (dLS/BS) in the Endocortical Compartment of Iliac Crest Bone Biopsies at 6 and 24 Months	zoledronic acid|teriparatide	Teriparatide|Zoledronic Acid	Drug|Drug	osteoporosis|osteoporosis, postmenopausal	Osteoporosis, Post-menopausal	Parallel Assignment	Interventional	Treatment	Randomized	Effects of Teriparatide or Zoledronic Acid Treatment on Bone in Postmenopausal Osteoporotic Women	2		NA	0.001	Wilcoxon (Mann-Whitney)					NA	Female	69	Completed	Phase 4
NCT00927186	4450076	8153995	Percent of Single or Double Tetracycline Labels Per Bone Surface (sLS/BS), (dLS/BS) in the Cancellous Compartment of Iliac Crest Bone Biopsies at 24 Months	zoledronic acid|teriparatide	Teriparatide|Zoledronic Acid	Drug|Drug	osteoporosis|osteoporosis, postmenopausal	Osteoporosis, Post-menopausal	Parallel Assignment	Interventional	Treatment	Randomized	Effects of Teriparatide or Zoledronic Acid Treatment on Bone in Postmenopausal Osteoporotic Women	2		NA	0.006	Wilcoxon (Mann-Whitney)					NA	Female	69	Completed	Phase 4
NCT00927186	4450075	8153995	Percent of Single or Double Tetracycline Labels Per Bone Surface (sLS/BS), (dLS/BS) in the Cancellous Compartment of Iliac Crest Bone Biopsies at 24 Months	zoledronic acid|teriparatide	Teriparatide|Zoledronic Acid	Drug|Drug	osteoporosis|osteoporosis, postmenopausal	Osteoporosis, Post-menopausal	Parallel Assignment	Interventional	Treatment	Randomized	Effects of Teriparatide or Zoledronic Acid Treatment on Bone in Postmenopausal Osteoporotic Women	2		NA	0.001	Wilcoxon (Mann-Whitney)					NA	Female	69	Completed	Phase 4
NCT00927186	4450077	8153996	Percent of Single or Double Tetracycline Labels Per Bone Surface (sLS/BS), (dLS/BS) in the Cancellous Compartment of Iliac Crest Bone Biopsies at 6 Months	zoledronic acid|teriparatide	Teriparatide|Zoledronic Acid	Drug|Drug	osteoporosis|osteoporosis, postmenopausal	Osteoporosis, Post-menopausal	Parallel Assignment	Interventional	Treatment	Randomized	Effects of Teriparatide or Zoledronic Acid Treatment on Bone in Postmenopausal Osteoporotic Women	2		NA	0.001	Wilcoxon (Mann-Whitney)					NA	Female	69	Completed	Phase 4
NCT00927186	4450078	8153996	Percent of Single or Double Tetracycline Labels Per Bone Surface (sLS/BS), (dLS/BS) in the Cancellous Compartment of Iliac Crest Bone Biopsies at 6 Months	zoledronic acid|teriparatide	Teriparatide|Zoledronic Acid	Drug|Drug	osteoporosis|osteoporosis, postmenopausal	Osteoporosis, Post-menopausal	Parallel Assignment	Interventional	Treatment	Randomized	Effects of Teriparatide or Zoledronic Acid Treatment on Bone in Postmenopausal Osteoporotic Women	2		NA	0.001	Wilcoxon (Mann-Whitney)					NA	Female	69	Completed	Phase 4
NCT00927186	4450082	8153997	Active Formation Period (a.FP) in the Endocortical Compartment (EC) of Iliac Crest Bone Biopsies at 6 and 24 Months	zoledronic acid|teriparatide	Teriparatide|Zoledronic Acid	Drug|Drug	osteoporosis|osteoporosis, postmenopausal	Osteoporosis, Post-menopausal	Parallel Assignment	Interventional	Treatment	Randomized	Effects of Teriparatide or Zoledronic Acid Treatment on Bone in Postmenopausal Osteoporotic Women	2		NA	0.979	Wilcoxon (Mann-Whitney)					NA	Female	69	Completed	Phase 4
NCT00927186	4450081	8153997	Active Formation Period (a.FP) in the Endocortical Compartment (EC) of Iliac Crest Bone Biopsies at 6 and 24 Months	zoledronic acid|teriparatide	Teriparatide|Zoledronic Acid	Drug|Drug	osteoporosis|osteoporosis, postmenopausal	Osteoporosis, Post-menopausal	Parallel Assignment	Interventional	Treatment	Randomized	Effects of Teriparatide or Zoledronic Acid Treatment on Bone in Postmenopausal Osteoporotic Women	2		NA	0.002	Wilcoxon (Mann-Whitney)					NA	Female	69	Completed	Phase 4
NCT00927186	4450079	8153997	Active Formation Period (a.FP) in the Endocortical Compartment (EC) of Iliac Crest Bone Biopsies at 6 and 24 Months	zoledronic acid|teriparatide	Teriparatide|Zoledronic Acid	Drug|Drug	osteoporosis|osteoporosis, postmenopausal	Osteoporosis, Post-menopausal	Parallel Assignment	Interventional	Treatment	Randomized	Effects of Teriparatide or Zoledronic Acid Treatment on Bone in Postmenopausal Osteoporotic Women	2		NA	0.853	Wilcoxon (Mann-Whitney)					NA	Female	69	Completed	Phase 4
NCT00927186	4450080	8153997	Active Formation Period (a.FP) in the Endocortical Compartment (EC) of Iliac Crest Bone Biopsies at 6 and 24 Months	zoledronic acid|teriparatide	Teriparatide|Zoledronic Acid	Drug|Drug	osteoporosis|osteoporosis, postmenopausal	Osteoporosis, Post-menopausal	Parallel Assignment	Interventional	Treatment	Randomized	Effects of Teriparatide or Zoledronic Acid Treatment on Bone in Postmenopausal Osteoporotic Women	2		NA	0.695	Wilcoxon (Mann-Whitney)					NA	Female	69	Completed	Phase 4
NCT00927186	4450083	8153998	Active Formation Period (a.FP) in the Cancellous Compartment (CC) of Iliac Crest Bone Biopsies at 24 Months	zoledronic acid|teriparatide	Teriparatide|Zoledronic Acid	Drug|Drug	osteoporosis|osteoporosis, postmenopausal	Osteoporosis, Post-menopausal	Parallel Assignment	Interventional	Treatment	Randomized	Effects of Teriparatide or Zoledronic Acid Treatment on Bone in Postmenopausal Osteoporotic Women	2		NA	0.159	Wilcoxon (Mann-Whitney)					NA	Female	69	Completed	Phase 4
NCT00927186	4450084	8153998	Active Formation Period (a.FP) in the Cancellous Compartment (CC) of Iliac Crest Bone Biopsies at 24 Months	zoledronic acid|teriparatide	Teriparatide|Zoledronic Acid	Drug|Drug	osteoporosis|osteoporosis, postmenopausal	Osteoporosis, Post-menopausal	Parallel Assignment	Interventional	Treatment	Randomized	Effects of Teriparatide or Zoledronic Acid Treatment on Bone in Postmenopausal Osteoporotic Women	2		NA	0.906	Wilcoxon (Mann-Whitney)					NA	Female	69	Completed	Phase 4
NCT00927186	4450086	8153999	Active Formation Period (a.FP) in the Cancellous Compartment (CC) of Iliac Crest Bone Biopsies at 6 Months	zoledronic acid|teriparatide	Teriparatide|Zoledronic Acid	Drug|Drug	osteoporosis|osteoporosis, postmenopausal	Osteoporosis, Post-menopausal	Parallel Assignment	Interventional	Treatment	Randomized	Effects of Teriparatide or Zoledronic Acid Treatment on Bone in Postmenopausal Osteoporotic Women	2		NA	0.154	Wilcoxon (Mann-Whitney)					NA	Female	69	Completed	Phase 4
NCT00927186	4450085	8153999	Active Formation Period (a.FP) in the Cancellous Compartment (CC) of Iliac Crest Bone Biopsies at 6 Months	zoledronic acid|teriparatide	Teriparatide|Zoledronic Acid	Drug|Drug	osteoporosis|osteoporosis, postmenopausal	Osteoporosis, Post-menopausal	Parallel Assignment	Interventional	Treatment	Randomized	Effects of Teriparatide or Zoledronic Acid Treatment on Bone in Postmenopausal Osteoporotic Women	2		NA	0.052	Wilcoxon (Mann-Whitney)					NA	Female	69	Completed	Phase 4
NCT00927186	4450090	8154000	Total Formation Period (Tt.FP) in the Endocortical Compartment (EC) of Iliac Crest Bone Biopsies at 6 and 24 Months	zoledronic acid|teriparatide	Teriparatide|Zoledronic Acid	Drug|Drug	osteoporosis|osteoporosis, postmenopausal	Osteoporosis, Post-menopausal	Parallel Assignment	Interventional	Treatment	Randomized	Effects of Teriparatide or Zoledronic Acid Treatment on Bone in Postmenopausal Osteoporotic Women	2		NA	0.022	Wilcoxon (Mann-Whitney)					NA	Female	69	Completed	Phase 4
NCT00927186	4450087	8154000	Total Formation Period (Tt.FP) in the Endocortical Compartment (EC) of Iliac Crest Bone Biopsies at 6 and 24 Months	zoledronic acid|teriparatide	Teriparatide|Zoledronic Acid	Drug|Drug	osteoporosis|osteoporosis, postmenopausal	Osteoporosis, Post-menopausal	Parallel Assignment	Interventional	Treatment	Randomized	Effects of Teriparatide or Zoledronic Acid Treatment on Bone in Postmenopausal Osteoporotic Women	2		NA	0.139	Wilcoxon (Mann-Whitney)					NA	Female	69	Completed	Phase 4
NCT00927186	4450089	8154000	Total Formation Period (Tt.FP) in the Endocortical Compartment (EC) of Iliac Crest Bone Biopsies at 6 and 24 Months	zoledronic acid|teriparatide	Teriparatide|Zoledronic Acid	Drug|Drug	osteoporosis|osteoporosis, postmenopausal	Osteoporosis, Post-menopausal	Parallel Assignment	Interventional	Treatment	Randomized	Effects of Teriparatide or Zoledronic Acid Treatment on Bone in Postmenopausal Osteoporotic Women	2		NA	0.001	Wilcoxon (Mann-Whitney)					NA	Female	69	Completed	Phase 4
NCT00927186	4450088	8154000	Total Formation Period (Tt.FP) in the Endocortical Compartment (EC) of Iliac Crest Bone Biopsies at 6 and 24 Months	zoledronic acid|teriparatide	Teriparatide|Zoledronic Acid	Drug|Drug	osteoporosis|osteoporosis, postmenopausal	Osteoporosis, Post-menopausal	Parallel Assignment	Interventional	Treatment	Randomized	Effects of Teriparatide or Zoledronic Acid Treatment on Bone in Postmenopausal Osteoporotic Women	2		NA	0.151	Wilcoxon (Mann-Whitney)					NA	Female	69	Completed	Phase 4
NCT00927186	4450091	8154001	Total Formation Period (Tt.FP) in the Cancellous Compartment (CC) of Iliac Crest Bone Biopsies at 24 Months	zoledronic acid|teriparatide	Teriparatide|Zoledronic Acid	Drug|Drug	osteoporosis|osteoporosis, postmenopausal	Osteoporosis, Post-menopausal	Parallel Assignment	Interventional	Treatment	Randomized	Effects of Teriparatide or Zoledronic Acid Treatment on Bone in Postmenopausal Osteoporotic Women	2		NA	0.198	Wilcoxon (Mann-Whitney)					NA	Female	69	Completed	Phase 4
NCT00927186	4450092	8154001	Total Formation Period (Tt.FP) in the Cancellous Compartment (CC) of Iliac Crest Bone Biopsies at 24 Months	zoledronic acid|teriparatide	Teriparatide|Zoledronic Acid	Drug|Drug	osteoporosis|osteoporosis, postmenopausal	Osteoporosis, Post-menopausal	Parallel Assignment	Interventional	Treatment	Randomized	Effects of Teriparatide or Zoledronic Acid Treatment on Bone in Postmenopausal Osteoporotic Women	2		NA	1	Wilcoxon (Mann-Whitney)					NA	Female	69	Completed	Phase 4
NCT00927186	4450093	8154002	Total Formation Period (Tt.FP) in the Cancellous Compartment (CC) of Iliac Crest Bone Biopsies at 6 Months	zoledronic acid|teriparatide	Teriparatide|Zoledronic Acid	Drug|Drug	osteoporosis|osteoporosis, postmenopausal	Osteoporosis, Post-menopausal	Parallel Assignment	Interventional	Treatment	Randomized	Effects of Teriparatide or Zoledronic Acid Treatment on Bone in Postmenopausal Osteoporotic Women	2		NA	0.001	Wilcoxon (Mann-Whitney)					NA	Female	69	Completed	Phase 4
NCT00927186	4450094	8154002	Total Formation Period (Tt.FP) in the Cancellous Compartment (CC) of Iliac Crest Bone Biopsies at 6 Months	zoledronic acid|teriparatide	Teriparatide|Zoledronic Acid	Drug|Drug	osteoporosis|osteoporosis, postmenopausal	Osteoporosis, Post-menopausal	Parallel Assignment	Interventional	Treatment	Randomized	Effects of Teriparatide or Zoledronic Acid Treatment on Bone in Postmenopausal Osteoporotic Women	2		NA	0.001	Wilcoxon (Mann-Whitney)					NA	Female	69	Completed	Phase 4
NCT00927186	4450097	8154003	Osteoid Maturation Time (Omt) in the Endocortical Compartment (EC) of Iliac Crest Bone Biopsies at 6 and 24 Months	zoledronic acid|teriparatide	Teriparatide|Zoledronic Acid	Drug|Drug	osteoporosis|osteoporosis, postmenopausal	Osteoporosis, Post-menopausal	Parallel Assignment	Interventional	Treatment	Randomized	Effects of Teriparatide or Zoledronic Acid Treatment on Bone in Postmenopausal Osteoporotic Women	2		NA	0.12	Wilcoxon (Mann-Whitney)					NA	Female	69	Completed	Phase 4
NCT00927186	4450095	8154003	Osteoid Maturation Time (Omt) in the Endocortical Compartment (EC) of Iliac Crest Bone Biopsies at 6 and 24 Months	zoledronic acid|teriparatide	Teriparatide|Zoledronic Acid	Drug|Drug	osteoporosis|osteoporosis, postmenopausal	Osteoporosis, Post-menopausal	Parallel Assignment	Interventional	Treatment	Randomized	Effects of Teriparatide or Zoledronic Acid Treatment on Bone in Postmenopausal Osteoporotic Women	2		NA	1	Wilcoxon (Mann-Whitney)					NA	Female	69	Completed	Phase 4
NCT00927186	4450098	8154003	Osteoid Maturation Time (Omt) in the Endocortical Compartment (EC) of Iliac Crest Bone Biopsies at 6 and 24 Months	zoledronic acid|teriparatide	Teriparatide|Zoledronic Acid	Drug|Drug	osteoporosis|osteoporosis, postmenopausal	Osteoporosis, Post-menopausal	Parallel Assignment	Interventional	Treatment	Randomized	Effects of Teriparatide or Zoledronic Acid Treatment on Bone in Postmenopausal Osteoporotic Women	2		NA	0.647	Wilcoxon (Mann-Whitney)					NA	Female	69	Completed	Phase 4
NCT00927186	4450096	8154003	Osteoid Maturation Time (Omt) in the Endocortical Compartment (EC) of Iliac Crest Bone Biopsies at 6 and 24 Months	zoledronic acid|teriparatide	Teriparatide|Zoledronic Acid	Drug|Drug	osteoporosis|osteoporosis, postmenopausal	Osteoporosis, Post-menopausal	Parallel Assignment	Interventional	Treatment	Randomized	Effects of Teriparatide or Zoledronic Acid Treatment on Bone in Postmenopausal Osteoporotic Women	2		NA	0.695	Wilcoxon (Mann-Whitney)					NA	Female	69	Completed	Phase 4
NCT00927186	4450099	8154004	Osteoid Maturation Time (Omt) in the Cancellous Compartment (CC) of Iliac Crest Bone Biopsies at 24 Months	zoledronic acid|teriparatide	Teriparatide|Zoledronic Acid	Drug|Drug	osteoporosis|osteoporosis, postmenopausal	Osteoporosis, Post-menopausal	Parallel Assignment	Interventional	Treatment	Randomized	Effects of Teriparatide or Zoledronic Acid Treatment on Bone in Postmenopausal Osteoporotic Women	2		NA	0.358	Wilcoxon (Mann-Whitney)					NA	Female	69	Completed	Phase 4
NCT00927186	4450100	8154004	Osteoid Maturation Time (Omt) in the Cancellous Compartment (CC) of Iliac Crest Bone Biopsies at 24 Months	zoledronic acid|teriparatide	Teriparatide|Zoledronic Acid	Drug|Drug	osteoporosis|osteoporosis, postmenopausal	Osteoporosis, Post-menopausal	Parallel Assignment	Interventional	Treatment	Randomized	Effects of Teriparatide or Zoledronic Acid Treatment on Bone in Postmenopausal Osteoporotic Women	2		NA	0.077	Wilcoxon (Mann-Whitney)					NA	Female	69	Completed	Phase 4
NCT00927186	4450101	8154005	Osteoid Maturation Time (Omt) in the Cancellous Compartment (CC) of Iliac Crest Bone Biopsies at 6 Months	zoledronic acid|teriparatide	Teriparatide|Zoledronic Acid	Drug|Drug	osteoporosis|osteoporosis, postmenopausal	Osteoporosis, Post-menopausal	Parallel Assignment	Interventional	Treatment	Randomized	Effects of Teriparatide or Zoledronic Acid Treatment on Bone in Postmenopausal Osteoporotic Women	2		NA	0.597	Wilcoxon (Mann-Whitney)					NA	Female	69	Completed	Phase 4
NCT00927186	4450102	8154005	Osteoid Maturation Time (Omt) in the Cancellous Compartment (CC) of Iliac Crest Bone Biopsies at 6 Months	zoledronic acid|teriparatide	Teriparatide|Zoledronic Acid	Drug|Drug	osteoporosis|osteoporosis, postmenopausal	Osteoporosis, Post-menopausal	Parallel Assignment	Interventional	Treatment	Randomized	Effects of Teriparatide or Zoledronic Acid Treatment on Bone in Postmenopausal Osteoporotic Women	2		NA	0.502	Wilcoxon (Mann-Whitney)					NA	Female	69	Completed	Phase 4
NCT00927186	4450106	8154006	Mineralization Lag Time (Mlt) in the Endocortical Compartment (EC) of Iliac Crest Bone Biopsies at 6 and 24 Months	zoledronic acid|teriparatide	Teriparatide|Zoledronic Acid	Drug|Drug	osteoporosis|osteoporosis, postmenopausal	Osteoporosis, Post-menopausal	Parallel Assignment	Interventional	Treatment	Randomized	Effects of Teriparatide or Zoledronic Acid Treatment on Bone in Postmenopausal Osteoporotic Women	2		NA	0.049	Wilcoxon (Mann-Whitney)					NA	Female	69	Completed	Phase 4
NCT00927186	4450104	8154006	Mineralization Lag Time (Mlt) in the Endocortical Compartment (EC) of Iliac Crest Bone Biopsies at 6 and 24 Months	zoledronic acid|teriparatide	Teriparatide|Zoledronic Acid	Drug|Drug	osteoporosis|osteoporosis, postmenopausal	Osteoporosis, Post-menopausal	Parallel Assignment	Interventional	Treatment	Randomized	Effects of Teriparatide or Zoledronic Acid Treatment on Bone in Postmenopausal Osteoporotic Women	2		NA	0.151	Wilcoxon (Mann-Whitney)					NA	Female	69	Completed	Phase 4
NCT00927186	4450103	8154006	Mineralization Lag Time (Mlt) in the Endocortical Compartment (EC) of Iliac Crest Bone Biopsies at 6 and 24 Months	zoledronic acid|teriparatide	Teriparatide|Zoledronic Acid	Drug|Drug	osteoporosis|osteoporosis, postmenopausal	Osteoporosis, Post-menopausal	Parallel Assignment	Interventional	Treatment	Randomized	Effects of Teriparatide or Zoledronic Acid Treatment on Bone in Postmenopausal Osteoporotic Women	2		NA	0.196	Wilcoxon (Mann-Whitney)					NA	Female	69	Completed	Phase 4
NCT00927186	4450105	8154006	Mineralization Lag Time (Mlt) in the Endocortical Compartment (EC) of Iliac Crest Bone Biopsies at 6 and 24 Months	zoledronic acid|teriparatide	Teriparatide|Zoledronic Acid	Drug|Drug	osteoporosis|osteoporosis, postmenopausal	Osteoporosis, Post-menopausal	Parallel Assignment	Interventional	Treatment	Randomized	Effects of Teriparatide or Zoledronic Acid Treatment on Bone in Postmenopausal Osteoporotic Women	2		NA	0.001	Wilcoxon (Mann-Whitney)					NA	Female	69	Completed	Phase 4
NCT00927186	4450108	8154007	Mineralization Lag Time (Mlt) in the Cancellous Compartment (CC) of Iliac Crest Bone Biopsies at 24 Months	zoledronic acid|teriparatide	Teriparatide|Zoledronic Acid	Drug|Drug	osteoporosis|osteoporosis, postmenopausal	Osteoporosis, Post-menopausal	Parallel Assignment	Interventional	Treatment	Randomized	Effects of Teriparatide or Zoledronic Acid Treatment on Bone in Postmenopausal Osteoporotic Women	2		NA	0.906	Wilcoxon (Mann-Whitney)					NA	Female	69	Completed	Phase 4
NCT00927186	4450107	8154007	Mineralization Lag Time (Mlt) in the Cancellous Compartment (CC) of Iliac Crest Bone Biopsies at 24 Months	zoledronic acid|teriparatide	Teriparatide|Zoledronic Acid	Drug|Drug	osteoporosis|osteoporosis, postmenopausal	Osteoporosis, Post-menopausal	Parallel Assignment	Interventional	Treatment	Randomized	Effects of Teriparatide or Zoledronic Acid Treatment on Bone in Postmenopausal Osteoporotic Women	2		NA	0.159	Wilcoxon (Mann-Whitney)					NA	Female	69	Completed	Phase 4
NCT00927186	4450109	8154008	Mineralization Lag Time (Mlt) in the Cancellous Compartment (CC) of Iliac Crest Bone Biopsies at 6 Months	zoledronic acid|teriparatide	Teriparatide|Zoledronic Acid	Drug|Drug	osteoporosis|osteoporosis, postmenopausal	Osteoporosis, Post-menopausal	Parallel Assignment	Interventional	Treatment	Randomized	Effects of Teriparatide or Zoledronic Acid Treatment on Bone in Postmenopausal Osteoporotic Women	2		NA	0.001	Wilcoxon (Mann-Whitney)					NA	Female	69	Completed	Phase 4
NCT00927186	4450110	8154008	Mineralization Lag Time (Mlt) in the Cancellous Compartment (CC) of Iliac Crest Bone Biopsies at 6 Months	zoledronic acid|teriparatide	Teriparatide|Zoledronic Acid	Drug|Drug	osteoporosis|osteoporosis, postmenopausal	Osteoporosis, Post-menopausal	Parallel Assignment	Interventional	Treatment	Randomized	Effects of Teriparatide or Zoledronic Acid Treatment on Bone in Postmenopausal Osteoporotic Women	2		NA	0.001	Wilcoxon (Mann-Whitney)					NA	Female	69	Completed	Phase 4
NCT00927186	4450114	8154009	Adjusted Apposition Rate (Aj.AR) in the Endocortical Compartment (EC) of Iliac Crest Bone Biopsies at 6 and 24 Months	zoledronic acid|teriparatide	Teriparatide|Zoledronic Acid	Drug|Drug	osteoporosis|osteoporosis, postmenopausal	Osteoporosis, Post-menopausal	Parallel Assignment	Interventional	Treatment	Randomized	Effects of Teriparatide or Zoledronic Acid Treatment on Bone in Postmenopausal Osteoporotic Women	2		NA	0.001	Wilcoxon (Mann-Whitney)					NA	Female	69	Completed	Phase 4
NCT00927186	4450113	8154009	Adjusted Apposition Rate (Aj.AR) in the Endocortical Compartment (EC) of Iliac Crest Bone Biopsies at 6 and 24 Months	zoledronic acid|teriparatide	Teriparatide|Zoledronic Acid	Drug|Drug	osteoporosis|osteoporosis, postmenopausal	Osteoporosis, Post-menopausal	Parallel Assignment	Interventional	Treatment	Randomized	Effects of Teriparatide or Zoledronic Acid Treatment on Bone in Postmenopausal Osteoporotic Women	2		NA	0.001	Wilcoxon (Mann-Whitney)					NA	Female	69	Completed	Phase 4
NCT00927186	4450112	8154009	Adjusted Apposition Rate (Aj.AR) in the Endocortical Compartment (EC) of Iliac Crest Bone Biopsies at 6 and 24 Months	zoledronic acid|teriparatide	Teriparatide|Zoledronic Acid	Drug|Drug	osteoporosis|osteoporosis, postmenopausal	Osteoporosis, Post-menopausal	Parallel Assignment	Interventional	Treatment	Randomized	Effects of Teriparatide or Zoledronic Acid Treatment on Bone in Postmenopausal Osteoporotic Women	2		NA	0.003	Wilcoxon (Mann-Whitney)					NA	Female	69	Completed	Phase 4
NCT00927186	4450111	8154009	Adjusted Apposition Rate (Aj.AR) in the Endocortical Compartment (EC) of Iliac Crest Bone Biopsies at 6 and 24 Months	zoledronic acid|teriparatide	Teriparatide|Zoledronic Acid	Drug|Drug	osteoporosis|osteoporosis, postmenopausal	Osteoporosis, Post-menopausal	Parallel Assignment	Interventional	Treatment	Randomized	Effects of Teriparatide or Zoledronic Acid Treatment on Bone in Postmenopausal Osteoporotic Women	2		NA	0.003	Wilcoxon (Mann-Whitney)					NA	Female	69	Completed	Phase 4
NCT00927186	4450116	8154010	Adjusted Apposition Rate (Aj.AR) in the Cancellous Compartment (CC) of Iliac Crest Bone Biopsies at 24 Months	zoledronic acid|teriparatide	Teriparatide|Zoledronic Acid	Drug|Drug	osteoporosis|osteoporosis, postmenopausal	Osteoporosis, Post-menopausal	Parallel Assignment	Interventional	Treatment	Randomized	Effects of Teriparatide or Zoledronic Acid Treatment on Bone in Postmenopausal Osteoporotic Women	2		NA	0.05	Wilcoxon (Mann-Whitney)					NA	Female	69	Completed	Phase 4
NCT00927186	4450115	8154010	Adjusted Apposition Rate (Aj.AR) in the Cancellous Compartment (CC) of Iliac Crest Bone Biopsies at 24 Months	zoledronic acid|teriparatide	Teriparatide|Zoledronic Acid	Drug|Drug	osteoporosis|osteoporosis, postmenopausal	Osteoporosis, Post-menopausal	Parallel Assignment	Interventional	Treatment	Randomized	Effects of Teriparatide or Zoledronic Acid Treatment on Bone in Postmenopausal Osteoporotic Women	2		NA	0.016	Wilcoxon (Mann-Whitney)					NA	Female	69	Completed	Phase 4
NCT00927186	4450118	8154011	Adjusted Apposition Rate (Aj.AR) in the Cancellous Compartment (CC) of Iliac Crest Bone Biopsies at 6 Months	zoledronic acid|teriparatide	Teriparatide|Zoledronic Acid	Drug|Drug	osteoporosis|osteoporosis, postmenopausal	Osteoporosis, Post-menopausal	Parallel Assignment	Interventional	Treatment	Randomized	Effects of Teriparatide or Zoledronic Acid Treatment on Bone in Postmenopausal Osteoporotic Women	2		NA	0.001	Wilcoxon (Mann-Whitney)					NA	Female	69	Completed	Phase 4
NCT00927186	4450117	8154011	Adjusted Apposition Rate (Aj.AR) in the Cancellous Compartment (CC) of Iliac Crest Bone Biopsies at 6 Months	zoledronic acid|teriparatide	Teriparatide|Zoledronic Acid	Drug|Drug	osteoporosis|osteoporosis, postmenopausal	Osteoporosis, Post-menopausal	Parallel Assignment	Interventional	Treatment	Randomized	Effects of Teriparatide or Zoledronic Acid Treatment on Bone in Postmenopausal Osteoporotic Women	2		NA	0.001	Wilcoxon (Mann-Whitney)					NA	Female	69	Completed	Phase 4
NCT00927186	4450122	8154012	Mineral Apposition Rate (MAR) in the Endocortical Compartment (EC) of Iliac Crest Bone Biopsies at 6 and 24 Months	zoledronic acid|teriparatide	Teriparatide|Zoledronic Acid	Drug|Drug	osteoporosis|osteoporosis, postmenopausal	Osteoporosis, Post-menopausal	Parallel Assignment	Interventional	Treatment	Randomized	Effects of Teriparatide or Zoledronic Acid Treatment on Bone in Postmenopausal Osteoporotic Women	2		NA	0.001	Wilcoxon (Mann-Whitney)					NA	Female	69	Completed	Phase 4
NCT00927186	4450120	8154012	Mineral Apposition Rate (MAR) in the Endocortical Compartment (EC) of Iliac Crest Bone Biopsies at 6 and 24 Months	zoledronic acid|teriparatide	Teriparatide|Zoledronic Acid	Drug|Drug	osteoporosis|osteoporosis, postmenopausal	Osteoporosis, Post-menopausal	Parallel Assignment	Interventional	Treatment	Randomized	Effects of Teriparatide or Zoledronic Acid Treatment on Bone in Postmenopausal Osteoporotic Women	2		NA	0.039	Wilcoxon (Mann-Whitney)					NA	Female	69	Completed	Phase 4
NCT00927186	4450121	8154012	Mineral Apposition Rate (MAR) in the Endocortical Compartment (EC) of Iliac Crest Bone Biopsies at 6 and 24 Months	zoledronic acid|teriparatide	Teriparatide|Zoledronic Acid	Drug|Drug	osteoporosis|osteoporosis, postmenopausal	Osteoporosis, Post-menopausal	Parallel Assignment	Interventional	Treatment	Randomized	Effects of Teriparatide or Zoledronic Acid Treatment on Bone in Postmenopausal Osteoporotic Women	2		NA	0.001	Wilcoxon (Mann-Whitney)					NA	Female	69	Completed	Phase 4
NCT00927186	4450119	8154012	Mineral Apposition Rate (MAR) in the Endocortical Compartment (EC) of Iliac Crest Bone Biopsies at 6 and 24 Months	zoledronic acid|teriparatide	Teriparatide|Zoledronic Acid	Drug|Drug	osteoporosis|osteoporosis, postmenopausal	Osteoporosis, Post-menopausal	Parallel Assignment	Interventional	Treatment	Randomized	Effects of Teriparatide or Zoledronic Acid Treatment on Bone in Postmenopausal Osteoporotic Women	2		NA	0.025	Wilcoxon (Mann-Whitney)					NA	Female	69	Completed	Phase 4
NCT00927186	4450124	8154013	Mineral Apposition Rate (MAR) in the Cancellous Compartment (CC) of Iliac Crest Bone Biopsies at 24 Months	zoledronic acid|teriparatide	Teriparatide|Zoledronic Acid	Drug|Drug	osteoporosis|osteoporosis, postmenopausal	Osteoporosis, Post-menopausal	Parallel Assignment	Interventional	Treatment	Randomized	Effects of Teriparatide or Zoledronic Acid Treatment on Bone in Postmenopausal Osteoporotic Women	2		NA	0.02	Wilcoxon (Mann-Whitney)					NA	Female	69	Completed	Phase 4
NCT00927186	4450123	8154013	Mineral Apposition Rate (MAR) in the Cancellous Compartment (CC) of Iliac Crest Bone Biopsies at 24 Months	zoledronic acid|teriparatide	Teriparatide|Zoledronic Acid	Drug|Drug	osteoporosis|osteoporosis, postmenopausal	Osteoporosis, Post-menopausal	Parallel Assignment	Interventional	Treatment	Randomized	Effects of Teriparatide or Zoledronic Acid Treatment on Bone in Postmenopausal Osteoporotic Women	2		NA	0.005	Wilcoxon (Mann-Whitney)					NA	Female	69	Completed	Phase 4
NCT00927186	4450125	8154014	Mineral Apposition Rate (MAR) in the Cancellous Compartment (CC) of Iliac Crest Bone Biopsies at 6 Months	zoledronic acid|teriparatide	Teriparatide|Zoledronic Acid	Drug|Drug	osteoporosis|osteoporosis, postmenopausal	Osteoporosis, Post-menopausal	Parallel Assignment	Interventional	Treatment	Randomized	Effects of Teriparatide or Zoledronic Acid Treatment on Bone in Postmenopausal Osteoporotic Women	2		NA	0.001	Wilcoxon (Mann-Whitney)					NA	Female	69	Completed	Phase 4
NCT00927186	4450126	8154014	Mineral Apposition Rate (MAR) in the Cancellous Compartment (CC) of Iliac Crest Bone Biopsies at 6 Months	zoledronic acid|teriparatide	Teriparatide|Zoledronic Acid	Drug|Drug	osteoporosis|osteoporosis, postmenopausal	Osteoporosis, Post-menopausal	Parallel Assignment	Interventional	Treatment	Randomized	Effects of Teriparatide or Zoledronic Acid Treatment on Bone in Postmenopausal Osteoporotic Women	2		NA	0.001	Wilcoxon (Mann-Whitney)					NA	Female	69	Completed	Phase 4
NCT00927186	4450130	8154015	Bone Formation Rate (BFR) in the Endocortical Compartment (EC) of Iliac Crest Bone Biopsies at 6 and 24 Months	zoledronic acid|teriparatide	Teriparatide|Zoledronic Acid	Drug|Drug	osteoporosis|osteoporosis, postmenopausal	Osteoporosis, Post-menopausal	Parallel Assignment	Interventional	Treatment	Randomized	Effects of Teriparatide or Zoledronic Acid Treatment on Bone in Postmenopausal Osteoporotic Women	2		NA	0.001	Wilcoxon (Mann-Whitney)					NA	Female	69	Completed	Phase 4
NCT00927186	4450128	8154015	Bone Formation Rate (BFR) in the Endocortical Compartment (EC) of Iliac Crest Bone Biopsies at 6 and 24 Months	zoledronic acid|teriparatide	Teriparatide|Zoledronic Acid	Drug|Drug	osteoporosis|osteoporosis, postmenopausal	Osteoporosis, Post-menopausal	Parallel Assignment	Interventional	Treatment	Randomized	Effects of Teriparatide or Zoledronic Acid Treatment on Bone in Postmenopausal Osteoporotic Women	2		NA	0.003	Wilcoxon (Mann-Whitney)					NA	Female	69	Completed	Phase 4
NCT00927186	4450129	8154015	Bone Formation Rate (BFR) in the Endocortical Compartment (EC) of Iliac Crest Bone Biopsies at 6 and 24 Months	zoledronic acid|teriparatide	Teriparatide|Zoledronic Acid	Drug|Drug	osteoporosis|osteoporosis, postmenopausal	Osteoporosis, Post-menopausal	Parallel Assignment	Interventional	Treatment	Randomized	Effects of Teriparatide or Zoledronic Acid Treatment on Bone in Postmenopausal Osteoporotic Women	2		NA	0.001	Wilcoxon (Mann-Whitney)					NA	Female	69	Completed	Phase 4
NCT00927186	4450127	8154015	Bone Formation Rate (BFR) in the Endocortical Compartment (EC) of Iliac Crest Bone Biopsies at 6 and 24 Months	zoledronic acid|teriparatide	Teriparatide|Zoledronic Acid	Drug|Drug	osteoporosis|osteoporosis, postmenopausal	Osteoporosis, Post-menopausal	Parallel Assignment	Interventional	Treatment	Randomized	Effects of Teriparatide or Zoledronic Acid Treatment on Bone in Postmenopausal Osteoporotic Women	2		NA	0.002	Wilcoxon (Mann-Whitney)					NA	Female	69	Completed	Phase 4
NCT00927186	4450132	8154016	Bone Formation Rate (BFR) in the Cancellous Compartment (CC) of Iliac Crest Bone Biopsies at 24 Months	zoledronic acid|teriparatide	Teriparatide|Zoledronic Acid	Drug|Drug	osteoporosis|osteoporosis, postmenopausal	Osteoporosis, Post-menopausal	Parallel Assignment	Interventional	Treatment	Randomized	Effects of Teriparatide or Zoledronic Acid Treatment on Bone in Postmenopausal Osteoporotic Women	2		NA	0.002	Wilcoxon (Mann-Whitney)					NA	Female	69	Completed	Phase 4
NCT00927186	4450131	8154016	Bone Formation Rate (BFR) in the Cancellous Compartment (CC) of Iliac Crest Bone Biopsies at 24 Months	zoledronic acid|teriparatide	Teriparatide|Zoledronic Acid	Drug|Drug	osteoporosis|osteoporosis, postmenopausal	Osteoporosis, Post-menopausal	Parallel Assignment	Interventional	Treatment	Randomized	Effects of Teriparatide or Zoledronic Acid Treatment on Bone in Postmenopausal Osteoporotic Women	2		NA	0.002	Wilcoxon (Mann-Whitney)					NA	Female	69	Completed	Phase 4
NCT00927186	4450134	8154017	Bone Formation Rate (BFR) in the Cancellous Compartment (CC) of Iliac Crest Bone Biopsies at 6 Months	zoledronic acid|teriparatide	Teriparatide|Zoledronic Acid	Drug|Drug	osteoporosis|osteoporosis, postmenopausal	Osteoporosis, Post-menopausal	Parallel Assignment	Interventional	Treatment	Randomized	Effects of Teriparatide or Zoledronic Acid Treatment on Bone in Postmenopausal Osteoporotic Women	2		NA	0.001	Wilcoxon (Mann-Whitney)					NA	Female	69	Completed	Phase 4
NCT00927186	4450133	8154017	Bone Formation Rate (BFR) in the Cancellous Compartment (CC) of Iliac Crest Bone Biopsies at 6 Months	zoledronic acid|teriparatide	Teriparatide|Zoledronic Acid	Drug|Drug	osteoporosis|osteoporosis, postmenopausal	Osteoporosis, Post-menopausal	Parallel Assignment	Interventional	Treatment	Randomized	Effects of Teriparatide or Zoledronic Acid Treatment on Bone in Postmenopausal Osteoporotic Women	2		NA	0.001	Wilcoxon (Mann-Whitney)					NA	Female	69	Completed	Phase 4
NCT00927186	4450136	8154018	Activation Frequency (Ac.f) in the Endocortical Compartment (EC) of Iliac Crest Bone Biopsies at 6 and 24 Months	zoledronic acid|teriparatide	Teriparatide|Zoledronic Acid	Drug|Drug	osteoporosis|osteoporosis, postmenopausal	Osteoporosis, Post-menopausal	Parallel Assignment	Interventional	Treatment	Randomized	Effects of Teriparatide or Zoledronic Acid Treatment on Bone in Postmenopausal Osteoporotic Women	2		NA	0.002	Wilcoxon (Mann-Whitney)					NA	Female	69	Completed	Phase 4
NCT00927186	4450138	8154018	Activation Frequency (Ac.f) in the Endocortical Compartment (EC) of Iliac Crest Bone Biopsies at 6 and 24 Months	zoledronic acid|teriparatide	Teriparatide|Zoledronic Acid	Drug|Drug	osteoporosis|osteoporosis, postmenopausal	Osteoporosis, Post-menopausal	Parallel Assignment	Interventional	Treatment	Randomized	Effects of Teriparatide or Zoledronic Acid Treatment on Bone in Postmenopausal Osteoporotic Women	2		NA	0.001	Wilcoxon (Mann-Whitney)					NA	Female	69	Completed	Phase 4
NCT00927186	4450137	8154018	Activation Frequency (Ac.f) in the Endocortical Compartment (EC) of Iliac Crest Bone Biopsies at 6 and 24 Months	zoledronic acid|teriparatide	Teriparatide|Zoledronic Acid	Drug|Drug	osteoporosis|osteoporosis, postmenopausal	Osteoporosis, Post-menopausal	Parallel Assignment	Interventional	Treatment	Randomized	Effects of Teriparatide or Zoledronic Acid Treatment on Bone in Postmenopausal Osteoporotic Women	2		NA	0.001	Wilcoxon (Mann-Whitney)					NA	Female	69	Completed	Phase 4
NCT00927186	4450135	8154018	Activation Frequency (Ac.f) in the Endocortical Compartment (EC) of Iliac Crest Bone Biopsies at 6 and 24 Months	zoledronic acid|teriparatide	Teriparatide|Zoledronic Acid	Drug|Drug	osteoporosis|osteoporosis, postmenopausal	Osteoporosis, Post-menopausal	Parallel Assignment	Interventional	Treatment	Randomized	Effects of Teriparatide or Zoledronic Acid Treatment on Bone in Postmenopausal Osteoporotic Women	2		NA	0.002	Wilcoxon (Mann-Whitney)					NA	Female	69	Completed	Phase 4
NCT00927186	4450140	8154019	Activation Frequency (Ac.f) in the Cancellous Compartment (CC) of Iliac Crest Bone Biopsies at 24 Months	zoledronic acid|teriparatide	Teriparatide|Zoledronic Acid	Drug|Drug	osteoporosis|osteoporosis, postmenopausal	Osteoporosis, Post-menopausal	Parallel Assignment	Interventional	Treatment	Randomized	Effects of Teriparatide or Zoledronic Acid Treatment on Bone in Postmenopausal Osteoporotic Women	2		NA	0.002	Wilcoxon (Mann-Whitney)					NA	Female	69	Completed	Phase 4
NCT00927186	4450139	8154019	Activation Frequency (Ac.f) in the Cancellous Compartment (CC) of Iliac Crest Bone Biopsies at 24 Months	zoledronic acid|teriparatide	Teriparatide|Zoledronic Acid	Drug|Drug	osteoporosis|osteoporosis, postmenopausal	Osteoporosis, Post-menopausal	Parallel Assignment	Interventional	Treatment	Randomized	Effects of Teriparatide or Zoledronic Acid Treatment on Bone in Postmenopausal Osteoporotic Women	2		NA	0.002	Wilcoxon (Mann-Whitney)					NA	Female	69	Completed	Phase 4
NCT00927186	4450141	8154020	Activation Frequency (Ac.f) in the Cancellous Compartment (CC) of Iliac Crest Bone Biopsies at 6 Months	zoledronic acid|teriparatide	Teriparatide|Zoledronic Acid	Drug|Drug	osteoporosis|osteoporosis, postmenopausal	Osteoporosis, Post-menopausal	Parallel Assignment	Interventional	Treatment	Randomized	Effects of Teriparatide or Zoledronic Acid Treatment on Bone in Postmenopausal Osteoporotic Women	2		NA	0.001	Wilcoxon (Mann-Whitney)					NA	Female	69	Completed	Phase 4
NCT00927186	4450142	8154020	Activation Frequency (Ac.f) in the Cancellous Compartment (CC) of Iliac Crest Bone Biopsies at 6 Months	zoledronic acid|teriparatide	Teriparatide|Zoledronic Acid	Drug|Drug	osteoporosis|osteoporosis, postmenopausal	Osteoporosis, Post-menopausal	Parallel Assignment	Interventional	Treatment	Randomized	Effects of Teriparatide or Zoledronic Acid Treatment on Bone in Postmenopausal Osteoporotic Women	2		NA	0.001	Wilcoxon (Mann-Whitney)					NA	Female	69	Completed	Phase 4
NCT00927186	4450144	8154021	Mineralizing Surface/Bone Surface(MS/BS) in the Endocortical Compartment (EC) of Iliac Crest Bone Biopsies at 6 and 24 Months	zoledronic acid|teriparatide	Teriparatide|Zoledronic Acid	Drug|Drug	osteoporosis|osteoporosis, postmenopausal	Osteoporosis, Post-menopausal	Parallel Assignment	Interventional	Treatment	Randomized	Effects of Teriparatide or Zoledronic Acid Treatment on Bone in Postmenopausal Osteoporotic Women	2		NA	0.001	Wilcoxon (Mann-Whitney)					NA	Female	69	Completed	Phase 4
NCT00927186	4450143	8154021	Mineralizing Surface/Bone Surface(MS/BS) in the Endocortical Compartment (EC) of Iliac Crest Bone Biopsies at 6 and 24 Months	zoledronic acid|teriparatide	Teriparatide|Zoledronic Acid	Drug|Drug	osteoporosis|osteoporosis, postmenopausal	Osteoporosis, Post-menopausal	Parallel Assignment	Interventional	Treatment	Randomized	Effects of Teriparatide or Zoledronic Acid Treatment on Bone in Postmenopausal Osteoporotic Women	2		NA	0.002	Wilcoxon (Mann-Whitney)					NA	Female	69	Completed	Phase 4
NCT00927186	4450145	8154022	Mineralizing Surface/Bone Surface (MS/BS) in the Cancellous Compartment (CC) of Iliac Crest Bone Biopsies at 24 Months	zoledronic acid|teriparatide	Teriparatide|Zoledronic Acid	Drug|Drug	osteoporosis|osteoporosis, postmenopausal	Osteoporosis, Post-menopausal	Parallel Assignment	Interventional	Treatment	Randomized	Effects of Teriparatide or Zoledronic Acid Treatment on Bone in Postmenopausal Osteoporotic Women	2		NA	0.002	Wilcoxon (Mann-Whitney)					NA	Female	69	Completed	Phase 4
NCT00927186	4450146	8154023	Mineralizing Surface/Bone Surface (MS/BS) in the Cancellous Compartment (CC) of Iliac Crest Bone Biopsies at 6 Months	zoledronic acid|teriparatide	Teriparatide|Zoledronic Acid	Drug|Drug	osteoporosis|osteoporosis, postmenopausal	Osteoporosis, Post-menopausal	Parallel Assignment	Interventional	Treatment	Randomized	Effects of Teriparatide or Zoledronic Acid Treatment on Bone in Postmenopausal Osteoporotic Women	2		NA	0.001	Wilcoxon (Mann-Whitney)					NA	Female	69	Completed	Phase 4
NCT00927368	4450015	8153955	Incremental Cost of Femoral Nerve Blocks	NA	ultrasound guidance alone|ultrasound guidance and needle stimulation|ultrasound guidance and catheter stimulation	Procedure|Procedure|Procedure	NA	Total Knee Replacement Surgery	Parallel Assignment	Interventional	Supportive Care	Randomized	Comparison of 3 Techniques for Ultrasound-guided Femoral Nerve Catheter Insertion	3	incremental cost, measured in dollars	50	NA						NA	All	453	Completed	N/A
NCT00927368	4450016	8153955	Incremental Cost of Femoral Nerve Blocks	NA	ultrasound guidance alone|ultrasound guidance and needle stimulation|ultrasound guidance and catheter stimulation	Procedure|Procedure|Procedure	NA	Total Knee Replacement Surgery	Parallel Assignment	Interventional	Supportive Care	Randomized	Comparison of 3 Techniques for Ultrasound-guided Femoral Nerve Catheter Insertion	3	incremental cost, measured in dollars	36	NA						NA	All	453	Completed	N/A
NCT00927368	4450017	8153955	Incremental Cost of Femoral Nerve Blocks	NA	ultrasound guidance alone|ultrasound guidance and needle stimulation|ultrasound guidance and catheter stimulation	Procedure|Procedure|Procedure	NA	Total Knee Replacement Surgery	Parallel Assignment	Interventional	Supportive Care	Randomized	Comparison of 3 Techniques for Ultrasound-guided Femoral Nerve Catheter Insertion	3	incremental cost, measured in dollars	14	NA						NA	All	453	Completed	N/A
NCT00927368	4450019	8153956	Block Performance Time	NA	ultrasound guidance alone|ultrasound guidance and needle stimulation|ultrasound guidance and catheter stimulation	Procedure|Procedure|Procedure	NA	Total Knee Replacement Surgery	Parallel Assignment	Interventional	Supportive Care	Randomized	Comparison of 3 Techniques for Ultrasound-guided Femoral Nerve Catheter Insertion	3	Mean Difference (Final Values)	40	0.01	ANOVA	6	75	95		NA	All	453	Completed	N/A
NCT00927368	4450018	8153956	Block Performance Time	NA	ultrasound guidance alone|ultrasound guidance and needle stimulation|ultrasound guidance and catheter stimulation	Procedure|Procedure|Procedure	NA	Total Knee Replacement Surgery	Parallel Assignment	Interventional	Supportive Care	Randomized	Comparison of 3 Techniques for Ultrasound-guided Femoral Nerve Catheter Insertion	3	Mean Difference (Final Values)	67	0.001	ANOVA	31	102	95		NA	All	453	Completed	N/A
NCT00927368	4450020	8153956	Block Performance Time	NA	ultrasound guidance alone|ultrasound guidance and needle stimulation|ultrasound guidance and catheter stimulation	Procedure|Procedure|Procedure	NA	Total Knee Replacement Surgery	Parallel Assignment	Interventional	Supportive Care	Randomized	Comparison of 3 Techniques for Ultrasound-guided Femoral Nerve Catheter Insertion	3		NA	0.11	ANOVA					NA	All	453	Completed	N/A
NCT00927368	4450021	8153957	Opioid Consumption	NA	ultrasound guidance alone|ultrasound guidance and needle stimulation|ultrasound guidance and catheter stimulation	Procedure|Procedure|Procedure	NA	Total Knee Replacement Surgery	Parallel Assignment	Interventional	Supportive Care	Randomized	Comparison of 3 Techniques for Ultrasound-guided Femoral Nerve Catheter Insertion	3	Mean Difference (Final Values)	2	0.02	t-test, 2 sided	-20	29	95		NA	All	453	Completed	N/A
NCT00927368	4450026	8153957	Opioid Consumption	NA	ultrasound guidance alone|ultrasound guidance and needle stimulation|ultrasound guidance and catheter stimulation	Procedure|Procedure|Procedure	NA	Total Knee Replacement Surgery	Parallel Assignment	Interventional	Supportive Care	Randomized	Comparison of 3 Techniques for Ultrasound-guided Femoral Nerve Catheter Insertion	3	Mean Difference (Final Values)	5	0.04	t-test, 2 sided	-17	34	95		NA	All	453	Completed	N/A
NCT00927368	4450025	8153957	Opioid Consumption	NA	ultrasound guidance alone|ultrasound guidance and needle stimulation|ultrasound guidance and catheter stimulation	Procedure|Procedure|Procedure	NA	Total Knee Replacement Surgery	Parallel Assignment	Interventional	Supportive Care	Randomized	Comparison of 3 Techniques for Ultrasound-guided Femoral Nerve Catheter Insertion	3	Mean Difference (Final Values)	-5	0.002	t-test, 2 sided	-25	21	95		NA	All	453	Completed	N/A
NCT00927368	4450022	8153957	Opioid Consumption	NA	ultrasound guidance alone|ultrasound guidance and needle stimulation|ultrasound guidance and catheter stimulation	Procedure|Procedure|Procedure	NA	Total Knee Replacement Surgery	Parallel Assignment	Interventional	Supportive Care	Randomized	Comparison of 3 Techniques for Ultrasound-guided Femoral Nerve Catheter Insertion	3	Mean Difference (Final Values)	-2	0.006	t-test, 2 sided	-22	25	95		NA	All	453	Completed	N/A
NCT00927368	4450023	8153957	Opioid Consumption	NA	ultrasound guidance alone|ultrasound guidance and needle stimulation|ultrasound guidance and catheter stimulation	Procedure|Procedure|Procedure	NA	Total Knee Replacement Surgery	Parallel Assignment	Interventional	Supportive Care	Randomized	Comparison of 3 Techniques for Ultrasound-guided Femoral Nerve Catheter Insertion	3	Mean Difference (Final Values)	-3	0.005	t-test, 2 sided	-24	23	95		NA	All	453	Completed	N/A
NCT00927368	4450024	8153957	Opioid Consumption	NA	ultrasound guidance alone|ultrasound guidance and needle stimulation|ultrasound guidance and catheter stimulation	Procedure|Procedure|Procedure	NA	Total Knee Replacement Surgery	Parallel Assignment	Interventional	Supportive Care	Randomized	Comparison of 3 Techniques for Ultrasound-guided Femoral Nerve Catheter Insertion	3	Mean Difference (Final Values)	3	0.03	t-test, 2 sided	-25	21	95		NA	All	453	Completed	N/A
NCT00927368	4450028	8153958	Time Weighted Average Verbal Response Scale Pain Score	NA	ultrasound guidance alone|ultrasound guidance and needle stimulation|ultrasound guidance and catheter stimulation	Procedure|Procedure|Procedure	NA	Total Knee Replacement Surgery	Parallel Assignment	Interventional	Supportive Care	Randomized	Comparison of 3 Techniques for Ultrasound-guided Femoral Nerve Catheter Insertion	3	Mean Difference (Final Values)	-0.28	0.001	t-test, 2 sided	-0.72	0.16	95		NA	All	453	Completed	N/A
NCT00927368	4450031	8153958	Time Weighted Average Verbal Response Scale Pain Score	NA	ultrasound guidance alone|ultrasound guidance and needle stimulation|ultrasound guidance and catheter stimulation	Procedure|Procedure|Procedure	NA	Total Knee Replacement Surgery	Parallel Assignment	Interventional	Supportive Care	Randomized	Comparison of 3 Techniques for Ultrasound-guided Femoral Nerve Catheter Insertion	3	Mean Difference (Final Values)	0.16	0.03	t-test, 2 sided	-0.29	0.61	95		NA	All	453	Completed	N/A
NCT00927368	4450027	8153958	Time Weighted Average Verbal Response Scale Pain Score	NA	ultrasound guidance alone|ultrasound guidance and needle stimulation|ultrasound guidance and catheter stimulation	Procedure|Procedure|Procedure	NA	Total Knee Replacement Surgery	Parallel Assignment	Interventional	Supportive Care	Randomized	Comparison of 3 Techniques for Ultrasound-guided Femoral Nerve Catheter Insertion	3	Mean Difference (Final Values)	0.28	0.11	t-test, 2 sided	-0.16	0.72	95		NA	All	453	Completed	N/A
NCT00927368	4450030	8153958	Time Weighted Average Verbal Response Scale Pain Score	NA	ultrasound guidance alone|ultrasound guidance and needle stimulation|ultrasound guidance and catheter stimulation	Procedure|Procedure|Procedure	NA	Total Knee Replacement Surgery	Parallel Assignment	Interventional	Supportive Care	Randomized	Comparison of 3 Techniques for Ultrasound-guided Femoral Nerve Catheter Insertion	3	Mean Difference (Final Values)	-0.12	0.001	t-test, 2 sided	-0.57	0.33	95		NA	All	453	Completed	N/A
NCT00927368	4450032	8153958	Time Weighted Average Verbal Response Scale Pain Score	NA	ultrasound guidance alone|ultrasound guidance and needle stimulation|ultrasound guidance and catheter stimulation	Procedure|Procedure|Procedure	NA	Total Knee Replacement Surgery	Parallel Assignment	Interventional	Supportive Care	Randomized	Comparison of 3 Techniques for Ultrasound-guided Femoral Nerve Catheter Insertion	3	Mean Difference (Final Values)	-0.16	0.001	t-test, 2 sided	-0.61	0.29	95		NA	All	453	Completed	N/A
NCT00927368	4450029	8153958	Time Weighted Average Verbal Response Scale Pain Score	NA	ultrasound guidance alone|ultrasound guidance and needle stimulation|ultrasound guidance and catheter stimulation	Procedure|Procedure|Procedure	NA	Total Knee Replacement Surgery	Parallel Assignment	Interventional	Supportive Care	Randomized	Comparison of 3 Techniques for Ultrasound-guided Femoral Nerve Catheter Insertion	3	Mean Difference (Final Values)	0.12	0.02	t-test, 2 sided	-0.33	0.57	95		NA	All	453	Completed	N/A
NCT00927472	4450005	8153933	Proportion of Subjects Who Were Considered Treatment Success 14 Days After Their First Treatment in the Modified ITT (Non LOCF)	malathion|permethrin	Malathion gel 0.5%|Permethrin 1% rinse	Drug|Drug	lice infestations	Pediculosis	Parallel Assignment	Interventional	Treatment	Randomized	Efficacy, Safety and Tolerability of a Novel Malathion Formulation in Patients 2 Years and Older With Head Lice	2		NA	0.1527	t-test, 2 sided					NA	All	254	Completed	Phase 3
NCT00927472	4450006	8153934	Proportion of Subjects Who Were Considered Treatment Success 14 Days After Their First Treatment in the Modified ITT (LOCF)	malathion|permethrin	Malathion gel 0.5%|Permethrin 1% rinse	Drug|Drug	lice infestations	Pediculosis	Parallel Assignment	Interventional	Treatment	Randomized	Efficacy, Safety and Tolerability of a Novel Malathion Formulation in Patients 2 Years and Older With Head Lice	2		NA	0.1088	t-test, 2 sided					NA	All	254	Completed	Phase 3
NCT00927472	4450007	8153935	Proportion of Subjects Who Were Considered Treatment Success 14 Days After Their First Treatment in the PPP	malathion|permethrin	Malathion gel 0.5%|Permethrin 1% rinse	Drug|Drug	lice infestations	Pediculosis	Parallel Assignment	Interventional	Treatment	Randomized	Efficacy, Safety and Tolerability of a Novel Malathion Formulation in Patients 2 Years and Older With Head Lice	2		NA	0.1059	t-test, 2 sided					NA	All	254	Completed	Phase 3
NCT00927472	4450008	8153936	Proportion of Subjects Who Were Considered Treatment Success 14 Days After Their First Treatment in the Efficacy ITT (Non LOCF))	malathion|permethrin	Malathion gel 0.5%|Permethrin 1% rinse	Drug|Drug	lice infestations	Pediculosis	Parallel Assignment	Interventional	Treatment	Randomized	Efficacy, Safety and Tolerability of a Novel Malathion Formulation in Patients 2 Years and Older With Head Lice	2		NA	0.3817	t-test, 2 sided					NA	All	254	Completed	Phase 3
NCT00927472	4450009	8153937	Proportion of All Randomized Subjects Who Were Treated and Returned for at Least One Post-treatment Visit (Non-LOCF).	malathion|permethrin	Malathion gel 0.5%|Permethrin 1% rinse	Drug|Drug	lice infestations	Pediculosis	Parallel Assignment	Interventional	Treatment	Randomized	Efficacy, Safety and Tolerability of a Novel Malathion Formulation in Patients 2 Years and Older With Head Lice	2		NA	0.0012	t-test, 2 sided					NA	All	254	Completed	Phase 3
NCT00927472	4450010	8153938	Proportion of All Randomized Subjects Who Were Treated and Returned for at Least One Post-treatment Visit.(LOCF)	malathion|permethrin	Malathion gel 0.5%|Permethrin 1% rinse	Drug|Drug	lice infestations	Pediculosis	Parallel Assignment	Interventional	Treatment	Randomized	Efficacy, Safety and Tolerability of a Novel Malathion Formulation in Patients 2 Years and Older With Head Lice	2		NA	0.0003	t-test, 2 sided					NA	All	254	Completed	Phase 3
NCT00927472	4450011	8153939	Proportion of Index Subjects Lice-free 14 Days After Their Last Treatment	malathion|permethrin	Malathion gel 0.5%|Permethrin 1% rinse	Drug|Drug	lice infestations	Pediculosis	Parallel Assignment	Interventional	Treatment	Randomized	Efficacy, Safety and Tolerability of a Novel Malathion Formulation in Patients 2 Years and Older With Head Lice	2		NA	0.0002	t-test, 2 sided					NA	All	254	Completed	Phase 3
NCT00927472	4450012	8153940	Proportion of Index Subjects Lice-free 2 Weeks After Their Last Treatment	malathion|permethrin	Malathion gel 0.5%|Permethrin 1% rinse	Drug|Drug	lice infestations	Pediculosis	Parallel Assignment	Interventional	Treatment	Randomized	Efficacy, Safety and Tolerability of a Novel Malathion Formulation in Patients 2 Years and Older With Head Lice	2		NA	0.049	t-test, 2 sided					NA	All	254	Completed	Phase 3
NCT00927472	4450013	8153941	Proportion of Subjects Who Were Considered Treatment Success 14 Days After Their First Treatment in the Efficacy ITT (LOCF))	malathion|permethrin	Malathion gel 0.5%|Permethrin 1% rinse	Drug|Drug	lice infestations	Pediculosis	Parallel Assignment	Interventional	Treatment	Randomized	Efficacy, Safety and Tolerability of a Novel Malathion Formulation in Patients 2 Years and Older With Head Lice	2		NA	0.3675	t-test, 2 sided					NA	All	254	Completed	Phase 3
NCT00927472	4450014	8153942	Proportion of Index Subjects Free of Any of Lice 14 Days After Their Last Treatment.	malathion|permethrin	Malathion gel 0.5%|Permethrin 1% rinse	Drug|Drug	lice infestations	Pediculosis	Parallel Assignment	Interventional	Treatment	Randomized	Efficacy, Safety and Tolerability of a Novel Malathion Formulation in Patients 2 Years and Older With Head Lice	2		NA	0.0386	t-test, 2 sided					NA	All	254	Completed	Phase 3
NCT00927862	4450002	8153866	The Percent of Out of Range (OOR) International Normalized Prothrombin Time Ratio (INRs) in the Standard and Modified Pharmacogenetic Arms.	warfarin	IWPC adapted genotype-guided dosing algorithm for warfarin|Modified IWPC genetic-guided warfarin dosing algorithm|Standard of care treatment	Genetic|Genetic|Other	thromboembolism	Thromboembolism	Parallel Assignment	Interventional	Treatment	Randomized	Applying Pharmacogenetic Algorithms to Individualize Dosing of Warfarin	3	Mean Difference (Final Values)	0.34	0.05	t-test, 2 sided			95	Standard Deviation	0.2	All	2415	Completed	Phase 2/Phase 3
NCT00928070	4449958	8153793	Change From Baseline in Post Void Residual (PVR) Volume at Week 4 and 12	fesoterodine	Fesoterodine|Placebo	Drug|Drug	urinary bladder, overactive	Overactive Bladder	Parallel Assignment	Interventional	Treatment	Randomized	A Study Of Efficacy And Safety Of Fesoterodine In Vulnerable Elderly Subjects With Overactive Bladder	2	Median Difference (Final Values)	7	0.0001	Van Elteren's test	3	11	95		NA	All	566	Completed	Phase 4
NCT00928070	4449959	8153793	Change From Baseline in Post Void Residual (PVR) Volume at Week 4 and 12	fesoterodine	Fesoterodine|Placebo	Drug|Drug	urinary bladder, overactive	Overactive Bladder	Parallel Assignment	Interventional	Treatment	Randomized	A Study Of Efficacy And Safety Of Fesoterodine In Vulnerable Elderly Subjects With Overactive Bladder	2	Median Difference (Final Values)	4	0.0021	Van Elteren's test	0	8	95		NA	All	566	Completed	Phase 4
NCT00928070	4449960	8153794	Change From Screening in Mini Mental State Examination (MMSE) Score at Week 12	fesoterodine	Fesoterodine|Placebo	Drug|Drug	urinary bladder, overactive	Overactive Bladder	Parallel Assignment	Interventional	Treatment	Randomized	A Study Of Efficacy And Safety Of Fesoterodine In Vulnerable Elderly Subjects With Overactive Bladder	2	Least squares mean difference	-0.18	0.2788	ANCOVA	-0.51	0.15	95	Standard Error of the Mean	0.17	All	566	Completed	Phase 4
NCT00928070	4449961	8153796	Percentage of Participants With Overactive Bladder Satisfaction Questionnaire (OAB-S) Global Medication Satisfaction Question Response	fesoterodine	Fesoterodine|Placebo	Drug|Drug	urinary bladder, overactive	Overactive Bladder	Parallel Assignment	Interventional	Treatment	Randomized	A Study Of Efficacy And Safety Of Fesoterodine In Vulnerable Elderly Subjects With Overactive Bladder	2		NA	0.0001	Cochran-Mantel-Haenszel					NA	All	566	Completed	Phase 4
NCT00928070	4449962	8153797	Overactive Bladder Satisfaction Questionnaire (OAB-S) Total Score on Satisfaction With OAB Control	fesoterodine	Fesoterodine|Placebo	Drug|Drug	urinary bladder, overactive	Overactive Bladder	Parallel Assignment	Interventional	Treatment	Randomized	A Study Of Efficacy And Safety Of Fesoterodine In Vulnerable Elderly Subjects With Overactive Bladder	2	Least squares mean difference	16.25	0.0001	ANOVA	10.43	22.08	95	Standard Error of the Mean	2.96	All	566	Completed	Phase 4
NCT00928070	4449966	8153798	Change From Baseline in Health Related Quality of Life (HRQL) Domain and Total Score of Overactive Bladder Questionnaire (OAB-q) at Week 4 and 12	fesoterodine	Fesoterodine|Placebo	Drug|Drug	urinary bladder, overactive	Overactive Bladder	Parallel Assignment	Interventional	Treatment	Randomized	A Study Of Efficacy And Safety Of Fesoterodine In Vulnerable Elderly Subjects With Overactive Bladder	2	Least squares mean difference	5.32	0.0169	ANCOVA	0.96	9.67	95	Standard Error of the Mean	2.22	All	566	Completed	Phase 4
NCT00928070	4449965	8153798	Change From Baseline in Health Related Quality of Life (HRQL) Domain and Total Score of Overactive Bladder Questionnaire (OAB-q) at Week 4 and 12	fesoterodine	Fesoterodine|Placebo	Drug|Drug	urinary bladder, overactive	Overactive Bladder	Parallel Assignment	Interventional	Treatment	Randomized	A Study Of Efficacy And Safety Of Fesoterodine In Vulnerable Elderly Subjects With Overactive Bladder	2	Least squares mean difference	4.05	0.0546	ANCOVA	-0.08	8.17	95	Standard Error of the Mean	2.1	All	566	Completed	Phase 4
NCT00928070	4449971	8153798	Change From Baseline in Health Related Quality of Life (HRQL) Domain and Total Score of Overactive Bladder Questionnaire (OAB-q) at Week 4 and 12	fesoterodine	Fesoterodine|Placebo	Drug|Drug	urinary bladder, overactive	Overactive Bladder	Parallel Assignment	Interventional	Treatment	Randomized	A Study Of Efficacy And Safety Of Fesoterodine In Vulnerable Elderly Subjects With Overactive Bladder	2	Least squares mean difference	6.96	0.0012	ANCOVA	2.77	11.15	95	Standard Error of the Mean	2.13	All	566	Completed	Phase 4
NCT00928070	4449967	8153798	Change From Baseline in Health Related Quality of Life (HRQL) Domain and Total Score of Overactive Bladder Questionnaire (OAB-q) at Week 4 and 12	fesoterodine	Fesoterodine|Placebo	Drug|Drug	urinary bladder, overactive	Overactive Bladder	Parallel Assignment	Interventional	Treatment	Randomized	A Study Of Efficacy And Safety Of Fesoterodine In Vulnerable Elderly Subjects With Overactive Bladder	2	Least squares mean difference	9.04	0.0001	ANCOVA	4.75	13.33	95	Standard Error of the Mean	2.19	All	566	Completed	Phase 4
NCT00928070	4449969	8153798	Change From Baseline in Health Related Quality of Life (HRQL) Domain and Total Score of Overactive Bladder Questionnaire (OAB-q) at Week 4 and 12	fesoterodine	Fesoterodine|Placebo	Drug|Drug	urinary bladder, overactive	Overactive Bladder	Parallel Assignment	Interventional	Treatment	Randomized	A Study Of Efficacy And Safety Of Fesoterodine In Vulnerable Elderly Subjects With Overactive Bladder	2	Least squares mean difference	2.46	0.1087	ANCOVA	-0.55	5.46	95	Standard Error of the Mean	1.53	All	566	Completed	Phase 4
NCT00928070	4449972	8153798	Change From Baseline in Health Related Quality of Life (HRQL) Domain and Total Score of Overactive Bladder Questionnaire (OAB-q) at Week 4 and 12	fesoterodine	Fesoterodine|Placebo	Drug|Drug	urinary bladder, overactive	Overactive Bladder	Parallel Assignment	Interventional	Treatment	Randomized	A Study Of Efficacy And Safety Of Fesoterodine In Vulnerable Elderly Subjects With Overactive Bladder	2	Least squares mean difference	8.17	0.0001	ANCOVA	4.09	12.25	95	Standard Error of the Mean	2.08	All	566	Completed	Phase 4
NCT00928070	4449963	8153798	Change From Baseline in Health Related Quality of Life (HRQL) Domain and Total Score of Overactive Bladder Questionnaire (OAB-q) at Week 4 and 12	fesoterodine	Fesoterodine|Placebo	Drug|Drug	urinary bladder, overactive	Overactive Bladder	Parallel Assignment	Interventional	Treatment	Randomized	A Study Of Efficacy And Safety Of Fesoterodine In Vulnerable Elderly Subjects With Overactive Bladder	2	Least squares mean difference	5.53	0.0034	ANCOVA	1.84	9.23	95	Standard Error of the Mean	1.88	All	566	Completed	Phase 4
NCT00928070	4449970	8153798	Change From Baseline in Health Related Quality of Life (HRQL) Domain and Total Score of Overactive Bladder Questionnaire (OAB-q) at Week 4 and 12	fesoterodine	Fesoterodine|Placebo	Drug|Drug	urinary bladder, overactive	Overactive Bladder	Parallel Assignment	Interventional	Treatment	Randomized	A Study Of Efficacy And Safety Of Fesoterodine In Vulnerable Elderly Subjects With Overactive Bladder	2	Least squares mean difference	4	0.0472	ANCOVA	0.05	7.95	95	Standard Error of the Mean	2.01	All	566	Completed	Phase 4
NCT00928070	4449968	8153798	Change From Baseline in Health Related Quality of Life (HRQL) Domain and Total Score of Overactive Bladder Questionnaire (OAB-q) at Week 4 and 12	fesoterodine	Fesoterodine|Placebo	Drug|Drug	urinary bladder, overactive	Overactive Bladder	Parallel Assignment	Interventional	Treatment	Randomized	A Study Of Efficacy And Safety Of Fesoterodine In Vulnerable Elderly Subjects With Overactive Bladder	2	Least squares mean difference	5.79	0.0012	ANCOVA	2.31	9.28	95	Standard Error of the Mean	1.77	All	566	Completed	Phase 4
NCT00928070	4449964	8153798	Change From Baseline in Health Related Quality of Life (HRQL) Domain and Total Score of Overactive Bladder Questionnaire (OAB-q) at Week 4 and 12	fesoterodine	Fesoterodine|Placebo	Drug|Drug	urinary bladder, overactive	Overactive Bladder	Parallel Assignment	Interventional	Treatment	Randomized	A Study Of Efficacy And Safety Of Fesoterodine In Vulnerable Elderly Subjects With Overactive Bladder	2	Least squares mean difference	2.35	0.1497	ANCOVA	-0.85	5.55	95	Standard Error of the Mean	1.63	All	566	Completed	Phase 4
NCT00928070	4449974	8153800	Change From Baseline in Overactive Bladder Questionnaire (OAB-q) Symptom Bother Score at Week 4 and 12	fesoterodine	Fesoterodine|Placebo	Drug|Drug	urinary bladder, overactive	Overactive Bladder	Parallel Assignment	Interventional	Treatment	Randomized	A Study Of Efficacy And Safety Of Fesoterodine In Vulnerable Elderly Subjects With Overactive Bladder	2	Least squares mean difference	-9.15	0.0001	ANCOVA	-12.85	-5.45	95	Standard Error of the Mean	1.88	All	566	Completed	Phase 4
NCT00928070	4449973	8153800	Change From Baseline in Overactive Bladder Questionnaire (OAB-q) Symptom Bother Score at Week 4 and 12	fesoterodine	Fesoterodine|Placebo	Drug|Drug	urinary bladder, overactive	Overactive Bladder	Parallel Assignment	Interventional	Treatment	Randomized	A Study Of Efficacy And Safety Of Fesoterodine In Vulnerable Elderly Subjects With Overactive Bladder	2	Least squares mean difference	-7.6	0.0002	ANCOVA	-11.6	-3.61	95	Standard Error of the Mean	2.03	All	566	Completed	Phase 4
NCT00928070	4449975	8153802	Percentage of Participants With Change From Screening in Patient Perception of Bladder Condition (PPBC) at Week 4 and 12	fesoterodine	Fesoterodine|Placebo	Drug|Drug	urinary bladder, overactive	Overactive Bladder	Parallel Assignment	Interventional	Treatment	Randomized	A Study Of Efficacy And Safety Of Fesoterodine In Vulnerable Elderly Subjects With Overactive Bladder	2		NA	0.0021	Cochran-Mantel-Haenszel					NA	All	566	Completed	Phase 4
NCT00928070	4449976	8153802	Percentage of Participants With Change From Screening in Patient Perception of Bladder Condition (PPBC) at Week 4 and 12	fesoterodine	Fesoterodine|Placebo	Drug|Drug	urinary bladder, overactive	Overactive Bladder	Parallel Assignment	Interventional	Treatment	Randomized	A Study Of Efficacy And Safety Of Fesoterodine In Vulnerable Elderly Subjects With Overactive Bladder	2		NA	0.0009	Cochran-Mantel-Haenszel					NA	All	566	Completed	Phase 4
NCT00928070	4449977	8153803	Change From Baseline in Mean Number of Protective Undergarments Changed Due to Urinary Leakage Per 24 Hours at Week 4 and 12	fesoterodine	Fesoterodine|Placebo	Drug|Drug	urinary bladder, overactive	Overactive Bladder	Parallel Assignment	Interventional	Treatment	Randomized	A Study Of Efficacy And Safety Of Fesoterodine In Vulnerable Elderly Subjects With Overactive Bladder	2	Mean Difference (Final Values)	0.15	0.7437	t-test, 2 sided	-0.78	1.09	95	Standard Error of the Mean	0.47	All	566	Completed	Phase 4
NCT00928070	4449978	8153803	Change From Baseline in Mean Number of Protective Undergarments Changed Due to Urinary Leakage Per 24 Hours at Week 4 and 12	fesoterodine	Fesoterodine|Placebo	Drug|Drug	urinary bladder, overactive	Overactive Bladder	Parallel Assignment	Interventional	Treatment	Randomized	A Study Of Efficacy And Safety Of Fesoterodine In Vulnerable Elderly Subjects With Overactive Bladder	2	Mean Difference (Final Values)	-0.41	0.0001	t-test, 2 sided	-0.61	-0.21	95	Standard Error of the Mean	0.1	All	566	Completed	Phase 4
NCT00928070	4449979	8153803	Change From Baseline in Mean Number of Protective Undergarments Changed Due to Urinary Leakage Per 24 Hours at Week 4 and 12	fesoterodine	Fesoterodine|Placebo	Drug|Drug	urinary bladder, overactive	Overactive Bladder	Parallel Assignment	Interventional	Treatment	Randomized	A Study Of Efficacy And Safety Of Fesoterodine In Vulnerable Elderly Subjects With Overactive Bladder	2	Mean Difference (Final Values)	0.45	0.7089	t-test, 2 sided	-2.01	2.92	95	Standard Error of the Mean	1.21	All	566	Completed	Phase 4
NCT00928070	4449980	8153803	Change From Baseline in Mean Number of Protective Undergarments Changed Due to Urinary Leakage Per 24 Hours at Week 4 and 12	fesoterodine	Fesoterodine|Placebo	Drug|Drug	urinary bladder, overactive	Overactive Bladder	Parallel Assignment	Interventional	Treatment	Randomized	A Study Of Efficacy And Safety Of Fesoterodine In Vulnerable Elderly Subjects With Overactive Bladder	2	Mean Difference (Final Values)	-0.34	0.0035	t-test, 2 sided	-0.56	-0.11	95	Standard Error of the Mean	0.11	All	566	Completed	Phase 4
NCT00928070	4449981	8153804	Change From Baseline in Frequency-Urgency Sum Rating Per 24 Hours at Week 4 and 12	fesoterodine	Fesoterodine|Placebo	Drug|Drug	urinary bladder, overactive	Overactive Bladder	Parallel Assignment	Interventional	Treatment	Randomized	A Study Of Efficacy And Safety Of Fesoterodine In Vulnerable Elderly Subjects With Overactive Bladder	2	Least squares mean difference	-4.97	0.0001	ANCOVA	-7.27	-2.66	95	Standard Error of the Mean	1.17	All	566	Completed	Phase 4
NCT00928070	4449982	8153804	Change From Baseline in Frequency-Urgency Sum Rating Per 24 Hours at Week 4 and 12	fesoterodine	Fesoterodine|Placebo	Drug|Drug	urinary bladder, overactive	Overactive Bladder	Parallel Assignment	Interventional	Treatment	Randomized	A Study Of Efficacy And Safety Of Fesoterodine In Vulnerable Elderly Subjects With Overactive Bladder	2	Least squares mean difference	-4.67	0.0001	ANCOVA	-7.04	-2.3	95	Standard Error of the Mean	1.21	All	566	Completed	Phase 4
NCT00928070	4449983	8153806	Percent Change From Baseline in Nocturnal Micturition-related Urgency Episodes Per 24 Hours at Week 4 and 12	fesoterodine	Fesoterodine|Placebo	Drug|Drug	urinary bladder, overactive	Overactive Bladder	Parallel Assignment	Interventional	Treatment	Randomized	A Study Of Efficacy And Safety Of Fesoterodine In Vulnerable Elderly Subjects With Overactive Bladder	2		NA	0.001	Ranked ANCOVA					NA	All	566	Completed	Phase 4
NCT00928070	4449985	8153807	Change From Baseline in Mean Number of Nocturnal Micturition-related Urgency Episodes Per 24 Hours at Week 4 and 12	fesoterodine	Fesoterodine|Placebo	Drug|Drug	urinary bladder, overactive	Overactive Bladder	Parallel Assignment	Interventional	Treatment	Randomized	A Study Of Efficacy And Safety Of Fesoterodine In Vulnerable Elderly Subjects With Overactive Bladder	2	Least squares mean difference	-0.15	0.2511	ANCOVA	-0.39	0.1	95	Standard Error of the Mean	0.13	All	566	Completed	Phase 4
NCT00928070	4449984	8153807	Change From Baseline in Mean Number of Nocturnal Micturition-related Urgency Episodes Per 24 Hours at Week 4 and 12	fesoterodine	Fesoterodine|Placebo	Drug|Drug	urinary bladder, overactive	Overactive Bladder	Parallel Assignment	Interventional	Treatment	Randomized	A Study Of Efficacy And Safety Of Fesoterodine In Vulnerable Elderly Subjects With Overactive Bladder	2	Least squares mean difference	-0.29	0.0189	ANCOVA	-0.53	-0.05	95	Standard Error of the Mean	0.12	All	566	Completed	Phase 4
NCT00928070	4449987	8153809	Percent Change From Baseline in Micturition-related Urgency Episodes Per 24 Hours at Week 4 and 12	fesoterodine	Fesoterodine|Placebo	Drug|Drug	urinary bladder, overactive	Overactive Bladder	Parallel Assignment	Interventional	Treatment	Randomized	A Study Of Efficacy And Safety Of Fesoterodine In Vulnerable Elderly Subjects With Overactive Bladder	2		NA	0.0002	Ranked ANCOVA					NA	All	566	Completed	Phase 4
NCT00928070	4449986	8153809	Percent Change From Baseline in Micturition-related Urgency Episodes Per 24 Hours at Week 4 and 12	fesoterodine	Fesoterodine|Placebo	Drug|Drug	urinary bladder, overactive	Overactive Bladder	Parallel Assignment	Interventional	Treatment	Randomized	A Study Of Efficacy And Safety Of Fesoterodine In Vulnerable Elderly Subjects With Overactive Bladder	2		NA	0.0001	Ranked ANCOVA					NA	All	566	Completed	Phase 4
NCT00928070	4449989	8153810	Change From Baseline in Mean Number of Micturition-related Urgency Episodes Per 24 Hours at Week 4 and 12	fesoterodine	Fesoterodine|Placebo	Drug|Drug	urinary bladder, overactive	Overactive Bladder	Parallel Assignment	Interventional	Treatment	Randomized	A Study Of Efficacy And Safety Of Fesoterodine In Vulnerable Elderly Subjects With Overactive Bladder	2	Least squares mean difference	-1.1	0.0014	ANCOVA	-1.77	-0.43	95	Standard Error of the Mean	0.34	All	566	Completed	Phase 4
NCT00928070	4449988	8153810	Change From Baseline in Mean Number of Micturition-related Urgency Episodes Per 24 Hours at Week 4 and 12	fesoterodine	Fesoterodine|Placebo	Drug|Drug	urinary bladder, overactive	Overactive Bladder	Parallel Assignment	Interventional	Treatment	Randomized	A Study Of Efficacy And Safety Of Fesoterodine In Vulnerable Elderly Subjects With Overactive Bladder	2	Least squares mean difference	-1.4	0.0001	ANCOVA	-2.1	-0.7	95	Standard Error of the Mean	0.35	All	566	Completed	Phase 4
NCT00928070	4449991	8153812	Percent Change From Baseline in Micturitions Per 24 Hours at Week 4 and 12	fesoterodine	Fesoterodine|Placebo	Drug|Drug	urinary bladder, overactive	Overactive Bladder	Parallel Assignment	Interventional	Treatment	Randomized	A Study Of Efficacy And Safety Of Fesoterodine In Vulnerable Elderly Subjects With Overactive Bladder	2		NA	0.0001	Ranked ANCOVA					NA	All	566	Completed	Phase 4
NCT00928070	4449990	8153812	Percent Change From Baseline in Micturitions Per 24 Hours at Week 4 and 12	fesoterodine	Fesoterodine|Placebo	Drug|Drug	urinary bladder, overactive	Overactive Bladder	Parallel Assignment	Interventional	Treatment	Randomized	A Study Of Efficacy And Safety Of Fesoterodine In Vulnerable Elderly Subjects With Overactive Bladder	2		NA	0.0001	Ranked ANCOVA					NA	All	566	Completed	Phase 4
NCT00928070	4449992	8153813	Change From Baseline in Mean Number of Micturitions Per 24 Hours at Week 4 and 12	fesoterodine	Fesoterodine|Placebo	Drug|Drug	urinary bladder, overactive	Overactive Bladder	Parallel Assignment	Interventional	Treatment	Randomized	A Study Of Efficacy And Safety Of Fesoterodine In Vulnerable Elderly Subjects With Overactive Bladder	2	Least squares mean difference	-0.84	0.0003	ANCOVA	-1.29	-0.39	95	Standard Error of the Mean	0.23	All	566	Completed	Phase 4
NCT00928070	4449993	8153813	Change From Baseline in Mean Number of Micturitions Per 24 Hours at Week 4 and 12	fesoterodine	Fesoterodine|Placebo	Drug|Drug	urinary bladder, overactive	Overactive Bladder	Parallel Assignment	Interventional	Treatment	Randomized	A Study Of Efficacy And Safety Of Fesoterodine In Vulnerable Elderly Subjects With Overactive Bladder	2	Least squares mean difference	-0.87	0.0003	ANCOVA	-1.35	-0.4	95	Standard Error of the Mean	0.24	All	566	Completed	Phase 4
NCT00928070	4449995	8153815	Percent Change From Baseline in Urgency Urinary Incontinence (UUI) Episodes Per 24 Hours at Week 4 and 12	fesoterodine	Fesoterodine|Placebo	Drug|Drug	urinary bladder, overactive	Overactive Bladder	Parallel Assignment	Interventional	Treatment	Randomized	A Study Of Efficacy And Safety Of Fesoterodine In Vulnerable Elderly Subjects With Overactive Bladder	2		NA	0.0001	Ranked ANCOVA					NA	All	566	Completed	Phase 4
NCT00928070	4449994	8153815	Percent Change From Baseline in Urgency Urinary Incontinence (UUI) Episodes Per 24 Hours at Week 4 and 12	fesoterodine	Fesoterodine|Placebo	Drug|Drug	urinary bladder, overactive	Overactive Bladder	Parallel Assignment	Interventional	Treatment	Randomized	A Study Of Efficacy And Safety Of Fesoterodine In Vulnerable Elderly Subjects With Overactive Bladder	2		NA	0.0001	Ranked ANCOVA					NA	All	566	Completed	Phase 4
NCT00928070	4449996	8153816	Change From Baseline in Mean Number of Urgency Urinary Incontinence (UUI) Episodes Per 24 Hours at Week 4	fesoterodine	Fesoterodine|Placebo	Drug|Drug	urinary bladder, overactive	Overactive Bladder	Parallel Assignment	Interventional	Treatment	Randomized	A Study Of Efficacy And Safety Of Fesoterodine In Vulnerable Elderly Subjects With Overactive Bladder	2	Least squares mean difference	-0.82	0.0003	ANCOVA	-1.27	-0.38	95	Standard Error of the Mean	0.23	All	566	Completed	Phase 4
NCT00928070	4449997	8153817	Change From Baseline in Mean Number of Urgency Urinary Incontinence (UUI) Episodes Per 24 Hours at Week 12	fesoterodine	Fesoterodine|Placebo	Drug|Drug	urinary bladder, overactive	Overactive Bladder	Parallel Assignment	Interventional	Treatment	Randomized	A Study Of Efficacy And Safety Of Fesoterodine In Vulnerable Elderly Subjects With Overactive Bladder	2	Least squares mean difference	-0.65	0.0018	ANCOVA	-1.05	-0.24	95	Standard Error of the Mean	0.21	All	566	Completed	Phase 4
NCT00928187	4449953	8153774	Tolerance: Equal or Superior to a 25% Reduction in eGFR (Glomerular Filtration Rate)	emtricitabine|tenofovir|emtricitabine, tenofovir disoproxil fumarate drug combination|ritonavir|darunavir|lopinavir|abacavir|didanosine	emtricitabine/tenofovir + lopinavir/ritonavir (WHO recommended second line)|abacavir + didanosine + lopinavir/ritonavir (WHO recommended second line)|emtricitabine/tenofovir + darunavir + ritonavir (Second line strategy under evaluation)	Drug|Drug|Drug	hiv infections	HIV|HIV Infections	Parallel Assignment	Interventional	Treatment	Randomized	Evaluation of Three Strategies of Second-line Antiretroviral Treatment in Africa (Dakar - Bobo-Dioulasso - Yaoundé)	3		NA	0.13	Chi-squared					NA	All	454	Completed	Phase 3
NCT00928187	4449954	8153775	Tolerance: Neuropathies (Grade 1 to 4)	emtricitabine|tenofovir|emtricitabine, tenofovir disoproxil fumarate drug combination|ritonavir|darunavir|lopinavir|abacavir|didanosine	emtricitabine/tenofovir + lopinavir/ritonavir (WHO recommended second line)|abacavir + didanosine + lopinavir/ritonavir (WHO recommended second line)|emtricitabine/tenofovir + darunavir + ritonavir (Second line strategy under evaluation)	Drug|Drug|Drug	hiv infections	HIV|HIV Infections	Parallel Assignment	Interventional	Treatment	Randomized	Evaluation of Three Strategies of Second-line Antiretroviral Treatment in Africa (Dakar - Bobo-Dioulasso - Yaoundé)	3		NA	0.26	Chi-squared					NA	All	454	Completed	Phase 3
NCT00928187	4449955	8153776	Tolerance: Gastrointestinal Complains	emtricitabine|tenofovir|emtricitabine, tenofovir disoproxil fumarate drug combination|ritonavir|darunavir|lopinavir|abacavir|didanosine	emtricitabine/tenofovir + lopinavir/ritonavir (WHO recommended second line)|abacavir + didanosine + lopinavir/ritonavir (WHO recommended second line)|emtricitabine/tenofovir + darunavir + ritonavir (Second line strategy under evaluation)	Drug|Drug|Drug	hiv infections	HIV|HIV Infections	Parallel Assignment	Interventional	Treatment	Randomized	Evaluation of Three Strategies of Second-line Antiretroviral Treatment in Africa (Dakar - Bobo-Dioulasso - Yaoundé)	3		NA	0.001	Chi-squared					NA	All	454	Completed	Phase 3
NCT00928187	4449956	8153781	Number of Patients With Plasma HIV RNA < 50 Copies/mL	emtricitabine|tenofovir|emtricitabine, tenofovir disoproxil fumarate drug combination|ritonavir|darunavir|lopinavir|abacavir|didanosine	emtricitabine/tenofovir + lopinavir/ritonavir (WHO recommended second line)|abacavir + didanosine + lopinavir/ritonavir (WHO recommended second line)|emtricitabine/tenofovir + darunavir + ritonavir (Second line strategy under evaluation)	Drug|Drug|Drug	hiv infections	HIV|HIV Infections	Parallel Assignment	Interventional	Treatment	Randomized	Evaluation of Three Strategies of Second-line Antiretroviral Treatment in Africa (Dakar - Bobo-Dioulasso - Yaoundé)	3	difference in proportions	6.1	NA		-4.5	16.7	95		NA	All	454	Completed	Phase 3
NCT00928187	4449957	8153781	Number of Patients With Plasma HIV RNA < 50 Copies/mL	emtricitabine|tenofovir|emtricitabine, tenofovir disoproxil fumarate drug combination|ritonavir|darunavir|lopinavir|abacavir|didanosine	emtricitabine/tenofovir + lopinavir/ritonavir (WHO recommended second line)|abacavir + didanosine + lopinavir/ritonavir (WHO recommended second line)|emtricitabine/tenofovir + darunavir + ritonavir (Second line strategy under evaluation)	Drug|Drug|Drug	hiv infections	HIV|HIV Infections	Parallel Assignment	Interventional	Treatment	Randomized	Evaluation of Three Strategies of Second-line Antiretroviral Treatment in Africa (Dakar - Bobo-Dioulasso - Yaoundé)	3	differences in proportions	5.6	NA		-5.1	16.4	95		NA	All	454	Completed	Phase 3
NCT00928434	4449952	8153719	Percentage of Patients With Serum PSA Levels ≤4.0 ng/mL	leuprolide	Degarelix|Degarelix|Leuprolide	Drug|Drug|Drug	prostatic neoplasms	Prostate Cancer	Parallel Assignment	Interventional	Treatment	Randomized	A Study of Degarelix in Patients With Prostate Cancer	3	Percentage difference	1.57	NA		-0.19	3.33	95		NA	Male	409	Completed	Phase 3
NCT00928668	4449935	8153664	Adjusted Mean of Provocative Concentration of Methacholine Required to Produce a 20% Decrease in FEV1 (PC20FEV1) at 32 Hours	olodaterol	Placebo|Olodaterol (BI1744CL)|Olodaterol (BI1744CL)|Olodaterol (BI1744CL)|Olodaterol (BI1744CL)	Drug|Drug|Drug|Drug|Drug	asthma	Asthma	Crossover Assignment	Interventional	Treatment	Randomized	Efficacy (Bronchoprotection) and Safety of Orally Inhaled BI 1744 CL in Patients With Intermittent Asthma	5	Mean Difference (Final Values)	1.229	0.0001	Mixed Models Analysis	0.692	1.766	95	Standard Error of the Mean	0.271	All	32	Completed	Phase 2
NCT00928668	4449933	8153664	Adjusted Mean of Provocative Concentration of Methacholine Required to Produce a 20% Decrease in FEV1 (PC20FEV1) at 32 Hours	olodaterol	Placebo|Olodaterol (BI1744CL)|Olodaterol (BI1744CL)|Olodaterol (BI1744CL)|Olodaterol (BI1744CL)	Drug|Drug|Drug|Drug|Drug	asthma	Asthma	Crossover Assignment	Interventional	Treatment	Randomized	Efficacy (Bronchoprotection) and Safety of Orally Inhaled BI 1744 CL in Patients With Intermittent Asthma	5	Mean Difference (Final Values)	2.114	0.0001	Mixed Models Analysis	1.578	2.65	95	Standard Error of the Mean	0.27	All	32	Completed	Phase 2
NCT00928668	4449934	8153664	Adjusted Mean of Provocative Concentration of Methacholine Required to Produce a 20% Decrease in FEV1 (PC20FEV1) at 32 Hours	olodaterol	Placebo|Olodaterol (BI1744CL)|Olodaterol (BI1744CL)|Olodaterol (BI1744CL)|Olodaterol (BI1744CL)	Drug|Drug|Drug|Drug|Drug	asthma	Asthma	Crossover Assignment	Interventional	Treatment	Randomized	Efficacy (Bronchoprotection) and Safety of Orally Inhaled BI 1744 CL in Patients With Intermittent Asthma	5	Mean Difference (Final Values)	1.825	0.0001	Mixed Models Analysis	1.281	2.369	95	Standard Error of the Mean	0.274	All	32	Completed	Phase 2
NCT00928668	4449932	8153664	Adjusted Mean of Provocative Concentration of Methacholine Required to Produce a 20% Decrease in FEV1 (PC20FEV1) at 32 Hours	olodaterol	Placebo|Olodaterol (BI1744CL)|Olodaterol (BI1744CL)|Olodaterol (BI1744CL)|Olodaterol (BI1744CL)	Drug|Drug|Drug|Drug|Drug	asthma	Asthma	Crossover Assignment	Interventional	Treatment	Randomized	Efficacy (Bronchoprotection) and Safety of Orally Inhaled BI 1744 CL in Patients With Intermittent Asthma	5	Mean Difference (Final Values)	2.645	0.0001	Mixed Models Analysis	2.11	3.181	95	Standard Error of the Mean	0.27	All	32	Completed	Phase 2
NCT00928668	4449938	8153665	Adjusted Mean of Provocative Concentration of Methacholine Required to Produce a 20% Decrease in FEV1 (PC20FEV1) at 8 Hours	olodaterol	Placebo|Olodaterol (BI1744CL)|Olodaterol (BI1744CL)|Olodaterol (BI1744CL)|Olodaterol (BI1744CL)	Drug|Drug|Drug|Drug|Drug	asthma	Asthma	Crossover Assignment	Interventional	Treatment	Randomized	Efficacy (Bronchoprotection) and Safety of Orally Inhaled BI 1744 CL in Patients With Intermittent Asthma	5	Mean Difference (Final Values)	2.474	0.0001	Mixed Models Analysis	1.822	3.066	95	Standard Error of the Mean	0.299	All	32	Completed	Phase 2
NCT00928668	4449939	8153665	Adjusted Mean of Provocative Concentration of Methacholine Required to Produce a 20% Decrease in FEV1 (PC20FEV1) at 8 Hours	olodaterol	Placebo|Olodaterol (BI1744CL)|Olodaterol (BI1744CL)|Olodaterol (BI1744CL)|Olodaterol (BI1744CL)	Drug|Drug|Drug|Drug|Drug	asthma	Asthma	Crossover Assignment	Interventional	Treatment	Randomized	Efficacy (Bronchoprotection) and Safety of Orally Inhaled BI 1744 CL in Patients With Intermittent Asthma	5	Mean Difference (Final Values)	1.907	0.0001	Mixed Models Analysis	1.322	2.492	95	Standard Error of the Mean	0.295	All	32	Completed	Phase 2
NCT00928668	4449936	8153665	Adjusted Mean of Provocative Concentration of Methacholine Required to Produce a 20% Decrease in FEV1 (PC20FEV1) at 8 Hours	olodaterol	Placebo|Olodaterol (BI1744CL)|Olodaterol (BI1744CL)|Olodaterol (BI1744CL)|Olodaterol (BI1744CL)	Drug|Drug|Drug|Drug|Drug	asthma	Asthma	Crossover Assignment	Interventional	Treatment	Randomized	Efficacy (Bronchoprotection) and Safety of Orally Inhaled BI 1744 CL in Patients With Intermittent Asthma	5	Mean Difference (Final Values)	4.22	0.0001	Mixed Models Analysis	3.637	4.803	95	Standard Error of the Mean	0.294	All	32	Completed	Phase 2
NCT00928668	4449937	8153665	Adjusted Mean of Provocative Concentration of Methacholine Required to Produce a 20% Decrease in FEV1 (PC20FEV1) at 8 Hours	olodaterol	Placebo|Olodaterol (BI1744CL)|Olodaterol (BI1744CL)|Olodaterol (BI1744CL)|Olodaterol (BI1744CL)	Drug|Drug|Drug|Drug|Drug	asthma	Asthma	Crossover Assignment	Interventional	Treatment	Randomized	Efficacy (Bronchoprotection) and Safety of Orally Inhaled BI 1744 CL in Patients With Intermittent Asthma	5	Mean Difference (Final Values)	3.327	0.0001	Mixed Models Analysis	2.752	3.902	95	Standard Error of the Mean	0.29	All	32	Completed	Phase 2
NCT00928668	4449941	8153666	Adjusted Mean of Provocative Concentration of Methacholine Required to Produce a 20% Decrease in FEV1 (PC20FEV1) at 4 Hours	olodaterol	Placebo|Olodaterol (BI1744CL)|Olodaterol (BI1744CL)|Olodaterol (BI1744CL)|Olodaterol (BI1744CL)	Drug|Drug|Drug|Drug|Drug	asthma	Asthma	Crossover Assignment	Interventional	Treatment	Randomized	Efficacy (Bronchoprotection) and Safety of Orally Inhaled BI 1744 CL in Patients With Intermittent Asthma	5	Mean Difference (Final Values)	3.549	0.0001	Mixed Models Analysis	2.971	4.127	95	Standard Error of the Mean	0.292	All	32	Completed	Phase 2
NCT00928668	4449940	8153666	Adjusted Mean of Provocative Concentration of Methacholine Required to Produce a 20% Decrease in FEV1 (PC20FEV1) at 4 Hours	olodaterol	Placebo|Olodaterol (BI1744CL)|Olodaterol (BI1744CL)|Olodaterol (BI1744CL)|Olodaterol (BI1744CL)	Drug|Drug|Drug|Drug|Drug	asthma	Asthma	Crossover Assignment	Interventional	Treatment	Randomized	Efficacy (Bronchoprotection) and Safety of Orally Inhaled BI 1744 CL in Patients With Intermittent Asthma	5	Mean Difference (Final Values)	4.208	0.0001	Mixed Models Analysis	3.622	4.794	95	Standard Error of the Mean	0.296	All	32	Completed	Phase 2
NCT00928668	4449943	8153666	Adjusted Mean of Provocative Concentration of Methacholine Required to Produce a 20% Decrease in FEV1 (PC20FEV1) at 4 Hours	olodaterol	Placebo|Olodaterol (BI1744CL)|Olodaterol (BI1744CL)|Olodaterol (BI1744CL)|Olodaterol (BI1744CL)	Drug|Drug|Drug|Drug|Drug	asthma	Asthma	Crossover Assignment	Interventional	Treatment	Randomized	Efficacy (Bronchoprotection) and Safety of Orally Inhaled BI 1744 CL in Patients With Intermittent Asthma	5	Mean Difference (Final Values)	2.025	0.0001	Mixed Models Analysis	1.437	2.613	95	Standard Error of the Mean	0.296	All	32	Completed	Phase 2
NCT00928668	4449942	8153666	Adjusted Mean of Provocative Concentration of Methacholine Required to Produce a 20% Decrease in FEV1 (PC20FEV1) at 4 Hours	olodaterol	Placebo|Olodaterol (BI1744CL)|Olodaterol (BI1744CL)|Olodaterol (BI1744CL)|Olodaterol (BI1744CL)	Drug|Drug|Drug|Drug|Drug	asthma	Asthma	Crossover Assignment	Interventional	Treatment	Randomized	Efficacy (Bronchoprotection) and Safety of Orally Inhaled BI 1744 CL in Patients With Intermittent Asthma	5	Mean Difference (Final Values)	2.38	0.0001	Mixed Models Analysis	1.785	2.975	95	Standard Error of the Mean	0.3	All	32	Completed	Phase 2
NCT00928668	4449944	8153667	Adjusted Mean of Provocative Concentration of Methacholine Required to Produce a 20% Decrease in FEV1 (PC20FEV1) at 30 Minutes	olodaterol	Placebo|Olodaterol (BI1744CL)|Olodaterol (BI1744CL)|Olodaterol (BI1744CL)|Olodaterol (BI1744CL)	Drug|Drug|Drug|Drug|Drug	asthma	Asthma	Crossover Assignment	Interventional	Treatment	Randomized	Efficacy (Bronchoprotection) and Safety of Orally Inhaled BI 1744 CL in Patients With Intermittent Asthma	5	Mean Difference (Final Values)	4.224	0.0001	Mixed Models Analysis	3.731	4.717	95	Standard Error of the Mean	0.249	All	32	Completed	Phase 2
NCT00928668	4449947	8153667	Adjusted Mean of Provocative Concentration of Methacholine Required to Produce a 20% Decrease in FEV1 (PC20FEV1) at 30 Minutes	olodaterol	Placebo|Olodaterol (BI1744CL)|Olodaterol (BI1744CL)|Olodaterol (BI1744CL)|Olodaterol (BI1744CL)	Drug|Drug|Drug|Drug|Drug	asthma	Asthma	Crossover Assignment	Interventional	Treatment	Randomized	Efficacy (Bronchoprotection) and Safety of Orally Inhaled BI 1744 CL in Patients With Intermittent Asthma	5	Mean Difference (Final Values)	2.139	0.0001	Mixed Models Analysis	1.645	2.633	95	Standard Error of the Mean	0.249	All	32	Completed	Phase 2
NCT00928668	4449945	8153667	Adjusted Mean of Provocative Concentration of Methacholine Required to Produce a 20% Decrease in FEV1 (PC20FEV1) at 30 Minutes	olodaterol	Placebo|Olodaterol (BI1744CL)|Olodaterol (BI1744CL)|Olodaterol (BI1744CL)|Olodaterol (BI1744CL)	Drug|Drug|Drug|Drug|Drug	asthma	Asthma	Crossover Assignment	Interventional	Treatment	Randomized	Efficacy (Bronchoprotection) and Safety of Orally Inhaled BI 1744 CL in Patients With Intermittent Asthma	5	Mean Difference (Final Values)	3.56	0.0001	Mixed Models Analysis	3.074	4.046	95	Standard Error of the Mean	0.245	All	32	Completed	Phase 2
NCT00928668	4449946	8153667	Adjusted Mean of Provocative Concentration of Methacholine Required to Produce a 20% Decrease in FEV1 (PC20FEV1) at 30 Minutes	olodaterol	Placebo|Olodaterol (BI1744CL)|Olodaterol (BI1744CL)|Olodaterol (BI1744CL)|Olodaterol (BI1744CL)	Drug|Drug|Drug|Drug|Drug	asthma	Asthma	Crossover Assignment	Interventional	Treatment	Randomized	Efficacy (Bronchoprotection) and Safety of Orally Inhaled BI 1744 CL in Patients With Intermittent Asthma	5	Mean Difference (Final Values)	2.636	0.0001	Mixed Models Analysis	2.135	3.136	95	Standard Error of the Mean	0.252	All	32	Completed	Phase 2
NCT00928668	4449951	8153668	Adjusted Mean of Provocative Concentration of Methacholine Required to Produce a 20% Decrease in FEV1 (PC20FEV1) at 24 Hours	olodaterol	Placebo|Olodaterol (BI1744CL)|Olodaterol (BI1744CL)|Olodaterol (BI1744CL)|Olodaterol (BI1744CL)	Drug|Drug|Drug|Drug|Drug	asthma	Asthma	Crossover Assignment	Interventional	Treatment	Randomized	Efficacy (Bronchoprotection) and Safety of Orally Inhaled BI 1744 CL in Patients With Intermittent Asthma	5	Mean Difference (Final Values)	1.157	0.0001	Mixed Models Analysis	0.657	1.657	95	Standard Error of the Mean	0.252	All	32	Completed	Phase 2
NCT00928668	4449950	8153668	Adjusted Mean of Provocative Concentration of Methacholine Required to Produce a 20% Decrease in FEV1 (PC20FEV1) at 24 Hours	olodaterol	Placebo|Olodaterol (BI1744CL)|Olodaterol (BI1744CL)|Olodaterol (BI1744CL)|Olodaterol (BI1744CL)	Drug|Drug|Drug|Drug|Drug	asthma	Asthma	Crossover Assignment	Interventional	Treatment	Randomized	Efficacy (Bronchoprotection) and Safety of Orally Inhaled BI 1744 CL in Patients With Intermittent Asthma	5	Mean Difference (Final Values)	1.711	0.0001	Mixed Models Analysis	1.205	2.217	95	Standard Error of the Mean	0.255	All	32	Completed	Phase 2
NCT00928668	4449948	8153668	Adjusted Mean of Provocative Concentration of Methacholine Required to Produce a 20% Decrease in FEV1 (PC20FEV1) at 24 Hours	olodaterol	Placebo|Olodaterol (BI1744CL)|Olodaterol (BI1744CL)|Olodaterol (BI1744CL)|Olodaterol (BI1744CL)	Drug|Drug|Drug|Drug|Drug	asthma	Asthma	Crossover Assignment	Interventional	Treatment	Randomized	Efficacy (Bronchoprotection) and Safety of Orally Inhaled BI 1744 CL in Patients With Intermittent Asthma	5	Mean Difference (Final Values)	2.984	0.0001	Mixed Models Analysis	2.486	3.483	95	Standard Error of the Mean	0.251	All	32	Completed	Phase 2
NCT00928668	4449949	8153668	Adjusted Mean of Provocative Concentration of Methacholine Required to Produce a 20% Decrease in FEV1 (PC20FEV1) at 24 Hours	olodaterol	Placebo|Olodaterol (BI1744CL)|Olodaterol (BI1744CL)|Olodaterol (BI1744CL)|Olodaterol (BI1744CL)	Drug|Drug|Drug|Drug|Drug	asthma	Asthma	Crossover Assignment	Interventional	Treatment	Randomized	Efficacy (Bronchoprotection) and Safety of Orally Inhaled BI 1744 CL in Patients With Intermittent Asthma	5	Mean Difference (Final Values)	2.443	0.0001	Mixed Models Analysis	1.952	2.935	95	Standard Error of the Mean	0.248	All	32	Completed	Phase 2
NCT00928694	4449930	8153660	Maximum Plasma Concentration (Cmax) of Fenofibric Acid	fenofibrate	fenofibrate (U.S. formulation)|fenofibrate (UK formulation)	Drug|Drug	dyslipidemias	Dyslipidemia	Crossover Assignment	Interventional	Treatment	Randomized	Fenofibrate Bioequivalence Study (0767-031)	2	Geometric Mean Ratio	0.98	NA		0.9	1.06	90		NA	All	14	Completed	Phase 1
NCT00928694	4449931	8153661	Area Under the Curve (AUC(0 to Infinity)) of Fenofibric Acid	fenofibrate	fenofibrate (U.S. formulation)|fenofibrate (UK formulation)	Drug|Drug	dyslipidemias	Dyslipidemia	Crossover Assignment	Interventional	Treatment	Randomized	Fenofibrate Bioequivalence Study (0767-031)	2	Geometric Mean Ratio	0.96	NA		0.9	1.02	90		NA	All	14	Completed	Phase 1
NCT00928720	4449929	8153655	Pain Intensity Using Numeric Rating Scale	NA	CES device|sham device	Device|Device	myofascial pain syndromes|fibromyalgia	Fibromyalgia	Parallel Assignment	Interventional	Supportive Care	Randomized	Cranial Electrical Stimulation Effects on Symptoms in Persons With Fibromyalgia	3	Mean Difference (Final Values)	0.05	0.045	Mixed Models Analysis					NA	All	57	Completed	N/A
NCT00929201	4449927	8153590	Peak Plasma Concentration (Cmax) of Metformin	metformin|sitagliptin phosphate	Sitagliptin phosphate/metformin hydrochloride FDC|Sitagliptin phosphate|Metformin hydrochloride	Drug|Drug|Drug	diabetes mellitus, type 2	Type 2 Diabetes Mellitus	Crossover Assignment	Interventional	Treatment	Randomized	Sitagliptin/Metformin Fed Bioequivalence Study (0431A-080)	2	Least-Squares Mean Ratio	0.95	NA		0.93	0.98	90		NA	All	61	Completed	Phase 1
NCT00929201	4449928	8153591	Plasma Area Under the Curve (AUC(0 to Infinity)) for Metformin	metformin|sitagliptin phosphate	Sitagliptin phosphate/metformin hydrochloride FDC|Sitagliptin phosphate|Metformin hydrochloride	Drug|Drug|Drug	diabetes mellitus, type 2	Type 2 Diabetes Mellitus	Crossover Assignment	Interventional	Treatment	Randomized	Sitagliptin/Metformin Fed Bioequivalence Study (0431A-080)	2	Least-Squares Mean Ratio	0.97	NA		0.95	1	90		NA	All	61	Completed	Phase 1
NCT00929240	4449920	8153581	Time To Progression (Maintenance Phase Data Cutoff October 4, 2013)	bevacizumab|capecitabine	bevacizumab [Avastin]|capecitabine [Xeloda]	Drug|Drug	breast neoplasms	Breast Cancer	Parallel Assignment	Interventional	Treatment	Randomized	A Study of Avastin (Bevacizumab) + Xeloda (Capecitabine)as Maintenance Therapy in Patients With HER2-Negative Metastatic Breast Cancer	2	Hazard Ratio (HR)	0.383	0.0001	Log Rank	0.266	0.551	95		NA	Female	287	Completed	Phase 3
NCT00929240	4449919	8153581	Time To Progression (Maintenance Phase Data Cutoff October 4, 2013)	bevacizumab|capecitabine	bevacizumab [Avastin]|capecitabine [Xeloda]	Drug|Drug	breast neoplasms	Breast Cancer	Parallel Assignment	Interventional	Treatment	Randomized	A Study of Avastin (Bevacizumab) + Xeloda (Capecitabine)as Maintenance Therapy in Patients With HER2-Negative Metastatic Breast Cancer	2	Hazard Ratio (HR)	0.425	0.0001	Log Rank	0.305	0.591	95		NA	Female	287	Completed	Phase 3
NCT00929240	4449921	8153584	Overall Survival (Maintenance Phase Data Cutoff October 4, 2013)	bevacizumab|capecitabine	bevacizumab [Avastin]|capecitabine [Xeloda]	Drug|Drug	breast neoplasms	Breast Cancer	Parallel Assignment	Interventional	Treatment	Randomized	A Study of Avastin (Bevacizumab) + Xeloda (Capecitabine)as Maintenance Therapy in Patients With HER2-Negative Metastatic Breast Cancer	2	Hazard Ratio (HR)	0.516	0.002	Log Rank	0.334	0.798	95		NA	Female	287	Completed	Phase 3
NCT00929240	4449922	8153584	Overall Survival (Maintenance Phase Data Cutoff October 4, 2013)	bevacizumab|capecitabine	bevacizumab [Avastin]|capecitabine [Xeloda]	Drug|Drug	breast neoplasms	Breast Cancer	Parallel Assignment	Interventional	Treatment	Randomized	A Study of Avastin (Bevacizumab) + Xeloda (Capecitabine)as Maintenance Therapy in Patients With HER2-Negative Metastatic Breast Cancer	2	Hazard Ratio (HR)	0.425	0.0003	Log Rank	0.263	0.685	95		NA	Female	287	Completed	Phase 3
NCT00929240	4449923	8153586	Percentage of Participants With Clinical Benefit (CR, PR and SD) Per RECIST 1.0 (Data Cutoff October 4, 2013)	bevacizumab|capecitabine	bevacizumab [Avastin]|capecitabine [Xeloda]	Drug|Drug	breast neoplasms	Breast Cancer	Parallel Assignment	Interventional	Treatment	Randomized	A Study of Avastin (Bevacizumab) + Xeloda (Capecitabine)as Maintenance Therapy in Patients With HER2-Negative Metastatic Breast Cancer	2	Mean Difference (Final Values)	1	0.58	Chi-squared	-2.6	4.6	95		NA	Female	287	Completed	Phase 3
NCT00929240	4449924	8153587	Percentage of Participants With Best Overall Confirmed Objective Response of CR or PR Per RECIST 1.0 (Maintenance Phase Data Cutoff October 4, 2013)	bevacizumab|capecitabine	bevacizumab [Avastin]|capecitabine [Xeloda]	Drug|Drug	breast neoplasms	Breast Cancer	Parallel Assignment	Interventional	Treatment	Randomized	A Study of Avastin (Bevacizumab) + Xeloda (Capecitabine)as Maintenance Therapy in Patients With HER2-Negative Metastatic Breast Cancer	2	Mean Difference (Final Values)	9.1	0.113	Chi-squared	-2.1	20.3	95		NA	Female	287	Completed	Phase 3
NCT00929240	4449925	8153588	Progression Free Survival (Maintenance Phase Data Cutoff October 4, 2013)	bevacizumab|capecitabine	bevacizumab [Avastin]|capecitabine [Xeloda]	Drug|Drug	breast neoplasms	Breast Cancer	Parallel Assignment	Interventional	Treatment	Randomized	A Study of Avastin (Bevacizumab) + Xeloda (Capecitabine)as Maintenance Therapy in Patients With HER2-Negative Metastatic Breast Cancer	2	Hazard Ratio (HR)	0.429	0.0001	Log Rank	0.309	0.597	95		NA	Female	287	Completed	Phase 3
NCT00929240	4449926	8153588	Progression Free Survival (Maintenance Phase Data Cutoff October 4, 2013)	bevacizumab|capecitabine	bevacizumab [Avastin]|capecitabine [Xeloda]	Drug|Drug	breast neoplasms	Breast Cancer	Parallel Assignment	Interventional	Treatment	Randomized	A Study of Avastin (Bevacizumab) + Xeloda (Capecitabine)as Maintenance Therapy in Patients With HER2-Negative Metastatic Breast Cancer	2	Hazard Ratio (HR)	0.383	0.0001	Log Rank	0.266	0.551	95		NA	Female	287	Completed	Phase 3
NCT00929305	4449917	8153574	Change in Self-reported Pain Rating in the Neck and Shoulder Area on the 0-100 Visual Analog Scale (VAS)From Baseline to One Day Post-treatment	NA	Erchonia PL2000|Placebo laser	Device|Device	neck pain|shoulder pain|musculoskeletal pain	Musculoskeletal Pain|Musculoskeletal Sprain|Musculoskeletal Strain|Neck Pain|Shoulder Pain	Parallel Assignment	Interventional	Treatment	Randomized	Low Level Laser Light Therapy and Chronic Neck and Shoulder Pain	2		NA	0.0001	t-test, 2 sided					NA	All	100	Completed	N/A
NCT00929305	4449918	8153577	The Number of Participants Whose Self-reported Pain Rating in the Neck and Shoulder Area on the 0-100 Visual Analog Scale (VAS) Decreased by 30% or More From Baseline to One Day After Study Treatment	NA	Erchonia PL2000|Placebo laser	Device|Device	neck pain|shoulder pain|musculoskeletal pain	Musculoskeletal Pain|Musculoskeletal Sprain|Musculoskeletal Strain|Neck Pain|Shoulder Pain	Parallel Assignment	Interventional	Treatment	Randomized	Low Level Laser Light Therapy and Chronic Neck and Shoulder Pain	2		NA	0.0001	Fisher Exact					NA	All	100	Completed	N/A
NCT00929695	4449912	8153495	Overall Survival	methylprednisolone|prednisolone hemisuccinate|prednisolone|prednisolone phosphate|methylprednisolone hemisuccinate|prednisolone acetate|methylprednisolone acetate|prednisone	prednisone|methylprednisolone|questionnaire administration	Drug|Drug|Other	precursor cell lymphoblastic leukemia-lymphoma|graft vs host disease	Graft Versus Host Disease|Recurrent Adult Acute Lymphoblastic Leukemia	Parallel Assignment	Interventional	Supportive Care	Randomized	Low-Dose Prednisone or Methylprednisolone in Treating Patients With Newly Diagnosed Acute Graft-versus-Host Disease	2	Hazard Ratio (HR)	1.02	0.95	Regression, Cox	0.6	1.74	95		NA	All	164	Completed	Phase 3
NCT00929695	4449913	8153497	Secondary Therapy for Acute GVHD Beyond Prednisone	methylprednisolone|prednisolone hemisuccinate|prednisolone|prednisolone phosphate|methylprednisolone hemisuccinate|prednisolone acetate|methylprednisolone acetate|prednisone	prednisone|methylprednisolone|questionnaire administration	Drug|Drug|Other	precursor cell lymphoblastic leukemia-lymphoma|graft vs host disease	Graft Versus Host Disease|Recurrent Adult Acute Lymphoblastic Leukemia	Parallel Assignment	Interventional	Supportive Care	Randomized	Low-Dose Prednisone or Methylprednisolone in Treating Patients With Newly Diagnosed Acute Graft-versus-Host Disease	2	Hazard Ratio (HR)	0.29	0.009	Regression, Cox	0.12	0.74	95		NA	All	164	Completed	Phase 3
NCT00929695	4449914	8153498	Progression to Grade III-IV Acute GVHD	methylprednisolone|prednisolone hemisuccinate|prednisolone|prednisolone phosphate|methylprednisolone hemisuccinate|prednisolone acetate|methylprednisolone acetate|prednisone	prednisone|methylprednisolone|questionnaire administration	Drug|Drug|Other	precursor cell lymphoblastic leukemia-lymphoma|graft vs host disease	Graft Versus Host Disease|Recurrent Adult Acute Lymphoblastic Leukemia	Parallel Assignment	Interventional	Supportive Care	Randomized	Low-Dose Prednisone or Methylprednisolone in Treating Patients With Newly Diagnosed Acute Graft-versus-Host Disease	2	Hazard Ratio (HR)	0.43	NA		0.14	1.33	95		NA	All	164	Completed	Phase 3
NCT00929695	4449915	8153506	Mean Cumulative Prednisone Dose (mg/kg) Over 42 Days From the Start of Treatment	methylprednisolone|prednisolone hemisuccinate|prednisolone|prednisolone phosphate|methylprednisolone hemisuccinate|prednisolone acetate|methylprednisolone acetate|prednisone	prednisone|methylprednisolone|questionnaire administration	Drug|Drug|Other	precursor cell lymphoblastic leukemia-lymphoma|graft vs host disease	Graft Versus Host Disease|Recurrent Adult Acute Lymphoblastic Leukemia	Parallel Assignment	Interventional	Supportive Care	Randomized	Low-Dose Prednisone or Methylprednisolone in Treating Patients With Newly Diagnosed Acute Graft-versus-Host Disease	2		NA	0.4	t-test, 2 sided					NA	All	164	Completed	Phase 3
NCT00929695	4449916	8153506	Mean Cumulative Prednisone Dose (mg/kg) Over 42 Days From the Start of Treatment	methylprednisolone|prednisolone hemisuccinate|prednisolone|prednisolone phosphate|methylprednisolone hemisuccinate|prednisolone acetate|methylprednisolone acetate|prednisone	prednisone|methylprednisolone|questionnaire administration	Drug|Drug|Other	precursor cell lymphoblastic leukemia-lymphoma|graft vs host disease	Graft Versus Host Disease|Recurrent Adult Acute Lymphoblastic Leukemia	Parallel Assignment	Interventional	Supportive Care	Randomized	Low-Dose Prednisone or Methylprednisolone in Treating Patients With Newly Diagnosed Acute Graft-versus-Host Disease	2		NA	0.08	t-test, 2 sided					NA	All	164	Completed	Phase 3
NCT00929734	4449908	8153482	Relative Change in Interleukin 6	rosuvastatin calcium|hydroxymethylglutaryl-coa reductase inhibitors	Rosuvastatin|Placebo	Drug|Drug	lung diseases|pulmonary disease, chronic obstructive|lung diseases, obstructive	Chronic Obstructive Pulmonary Disease (COPD)	Parallel Assignment	Interventional	Treatment	Randomized	Effect of Rosuvastatin Therapy in Patients With Stable Chronic Obstructive Pulmonary Disease	2		NA	0.028	ANCOVA					NA	All	99	Completed	Phase 2
NCT00929734	4449909	8153483	Relative Change in High-sensitivity C-reactive Protein	rosuvastatin calcium|hydroxymethylglutaryl-coa reductase inhibitors	Rosuvastatin|Placebo	Drug|Drug	lung diseases|pulmonary disease, chronic obstructive|lung diseases, obstructive	Chronic Obstructive Pulmonary Disease (COPD)	Parallel Assignment	Interventional	Treatment	Randomized	Effect of Rosuvastatin Therapy in Patients With Stable Chronic Obstructive Pulmonary Disease	2		NA	0.017	ANCOVA					NA	All	99	Completed	Phase 2
NCT00929734	4449910	8153484	Relative Change in FEV1	rosuvastatin calcium|hydroxymethylglutaryl-coa reductase inhibitors	Rosuvastatin|Placebo	Drug|Drug	lung diseases|pulmonary disease, chronic obstructive|lung diseases, obstructive	Chronic Obstructive Pulmonary Disease (COPD)	Parallel Assignment	Interventional	Treatment	Randomized	Effect of Rosuvastatin Therapy in Patients With Stable Chronic Obstructive Pulmonary Disease	2		NA	0.462	ANCOVA					NA	All	99	Completed	Phase 2
NCT00929734	4449911	8153485	Relative Change in Reactive Hyperemia Index (RHI)	rosuvastatin calcium|hydroxymethylglutaryl-coa reductase inhibitors	Rosuvastatin|Placebo	Drug|Drug	lung diseases|pulmonary disease, chronic obstructive|lung diseases, obstructive	Chronic Obstructive Pulmonary Disease (COPD)	Parallel Assignment	Interventional	Treatment	Randomized	Effect of Rosuvastatin Therapy in Patients With Stable Chronic Obstructive Pulmonary Disease	2		NA	0.292	ANCOVA					NA	All	99	Completed	Phase 2
NCT00929773	4449902	8153476	Change in Range of Motion (ROM) for the Right Shoulder From Baseline to One Hour After Study Treatment.	NA	Erchonia PL2000 Laser|Placebo laser	Device|Device	chronic pain	Chronic Pain	Parallel Assignment	Interventional	Treatment	Randomized	Low Level Laser Therapy to Reduce Chronic Pain	2		NA	0.0001	t-test, 2 sided					NA	All	100	Completed	N/A
NCT00929773	4449903	8153477	Change in Range of Motion (ROM) for the Right Side of the Neck From Baseline to One Hour After Study Treatment.	NA	Erchonia PL2000 Laser|Placebo laser	Device|Device	chronic pain	Chronic Pain	Parallel Assignment	Interventional	Treatment	Randomized	Low Level Laser Therapy to Reduce Chronic Pain	2		NA	0.0001	t-test, 2 sided					NA	All	100	Completed	N/A
NCT00929773	4449904	8153478	Change in Self-reported Degree of Pain in the Neck-shoulder Region on the 0-100 Visual Analog Scale (VAS)	NA	Erchonia PL2000 Laser|Placebo laser	Device|Device	chronic pain	Chronic Pain	Parallel Assignment	Interventional	Treatment	Randomized	Low Level Laser Therapy to Reduce Chronic Pain	2		NA	0.0001	t-test, 2 sided					NA	All	100	Completed	N/A
NCT00929773	4449905	8153479	Change in Range of Motion (ROM) for the Left Shoulder From Baseline to One Hour After Study Treatment.	NA	Erchonia PL2000 Laser|Placebo laser	Device|Device	chronic pain	Chronic Pain	Parallel Assignment	Interventional	Treatment	Randomized	Low Level Laser Therapy to Reduce Chronic Pain	2		NA	0.0001	t-test, 2 sided					NA	All	100	Completed	N/A
NCT00929773	4449906	8153480	Change in Range of Motion (ROM) for the Left Side of the Neck From Baseline to One Hour After Study Treatment.	NA	Erchonia PL2000 Laser|Placebo laser	Device|Device	chronic pain	Chronic Pain	Parallel Assignment	Interventional	Treatment	Randomized	Low Level Laser Therapy to Reduce Chronic Pain	2		NA	0.0001	t-test, 2 sided					NA	All	100	Completed	N/A
NCT00929773	4449907	8153481	Number of Participants Whose Self-reported Degree of Pain on the Visual Analog Scale (VAS) in the Neck and Shoulder Area Decreased by 30% or More From Before to After Study Treatment.	NA	Erchonia PL2000 Laser|Placebo laser	Device|Device	chronic pain	Chronic Pain	Parallel Assignment	Interventional	Treatment	Randomized	Low Level Laser Therapy to Reduce Chronic Pain	2		NA	0.0001	Fisher Exact					NA	All	100	Completed	N/A
NCT00929864	4449885	8153468	Proportion of Participants With Induction of Autoantibodies During the 12 Months and 24 Months Periods - ITT Population	adalimumab|abatacept	Abatacept|Adalimumab	Drug|Drug	arthritis|arthritis, rheumatoid	Rheumatoid Arthritis	Parallel Assignment	Interventional	Treatment	Randomized	Abatacept Versus Adalimumab Head-to-Head	2	Difference from adalimumab	-12.2	NA		-16.9	-7.6	95		NA	All	869	Completed	Phase 3
NCT00929864	4449886	8153468	Proportion of Participants With Induction of Autoantibodies During the 12 Months and 24 Months Periods - ITT Population	adalimumab|abatacept	Abatacept|Adalimumab	Drug|Drug	arthritis|arthritis, rheumatoid	Rheumatoid Arthritis	Parallel Assignment	Interventional	Treatment	Randomized	Abatacept Versus Adalimumab Head-to-Head	2	Difference from adalimumab	-9.6	NA		-13.4	-5.7	95		NA	All	869	Completed	Phase 3
NCT00929864	4449888	8153468	Proportion of Participants With Induction of Autoantibodies During the 12 Months and 24 Months Periods - ITT Population	adalimumab|abatacept	Abatacept|Adalimumab	Drug|Drug	arthritis|arthritis, rheumatoid	Rheumatoid Arthritis	Parallel Assignment	Interventional	Treatment	Randomized	Abatacept Versus Adalimumab Head-to-Head	2	Difference from adalimumab	-8.1	NA		-13.9	-2.2	95		NA	All	869	Completed	Phase 3
NCT00929864	4449887	8153468	Proportion of Participants With Induction of Autoantibodies During the 12 Months and 24 Months Periods - ITT Population	adalimumab|abatacept	Abatacept|Adalimumab	Drug|Drug	arthritis|arthritis, rheumatoid	Rheumatoid Arthritis	Parallel Assignment	Interventional	Treatment	Randomized	Abatacept Versus Adalimumab Head-to-Head	2	Difference from adalimumab	-8.4	NA		-15.3	-1.5	95		NA	All	869	Completed	Phase 3
NCT00929864	4449892	8153469	Incidence Rate of Serious Adverse Events (SAEs), Serious Infections, Pre-specified Opportunistic Infections, and Discontinuation for Any Cause at 24 Months of Treatment - ITT Population	adalimumab|abatacept	Abatacept|Adalimumab	Drug|Drug	arthritis|arthritis, rheumatoid	Rheumatoid Arthritis	Parallel Assignment	Interventional	Treatment	Randomized	Abatacept Versus Adalimumab Head-to-Head	2	Difference from adalimumab	-1.91	NA		-5.43	1.61	95		NA	All	869	Completed	Phase 3
NCT00929864	4449890	8153469	Incidence Rate of Serious Adverse Events (SAEs), Serious Infections, Pre-specified Opportunistic Infections, and Discontinuation for Any Cause at 24 Months of Treatment - ITT Population	adalimumab|abatacept	Abatacept|Adalimumab	Drug|Drug	arthritis|arthritis, rheumatoid	Rheumatoid Arthritis	Parallel Assignment	Interventional	Treatment	Randomized	Abatacept Versus Adalimumab Head-to-Head	2	Difference from adalimumab	-0.52	NA		-1.39	0.36	95		NA	All	869	Completed	Phase 3
NCT00929864	4449891	8153469	Incidence Rate of Serious Adverse Events (SAEs), Serious Infections, Pre-specified Opportunistic Infections, and Discontinuation for Any Cause at 24 Months of Treatment - ITT Population	adalimumab|abatacept	Abatacept|Adalimumab	Drug|Drug	arthritis|arthritis, rheumatoid	Rheumatoid Arthritis	Parallel Assignment	Interventional	Treatment	Randomized	Abatacept Versus Adalimumab Head-to-Head	2	Difference from adalimumab	-1.24	NA		-3.12	0.63	95		NA	All	869	Completed	Phase 3
NCT00929864	4449889	8153469	Incidence Rate of Serious Adverse Events (SAEs), Serious Infections, Pre-specified Opportunistic Infections, and Discontinuation for Any Cause at 24 Months of Treatment - ITT Population	adalimumab|abatacept	Abatacept|Adalimumab	Drug|Drug	arthritis|arthritis, rheumatoid	Rheumatoid Arthritis	Parallel Assignment	Interventional	Treatment	Randomized	Abatacept Versus Adalimumab Head-to-Head	2	Difference from adalimumab	-3.1	NA		-7.13	0.92	95		NA	All	869	Completed	Phase 3
NCT00929864	4449896	8153470	Incidence Rate of Serious Adverse Events (SAEs), Serious Infections, Pre-specified Opportunistic Infections, and Discontinuation for Any Cause at 12 Months of Treatment - ITT Population	adalimumab|abatacept	Abatacept|Adalimumab	Drug|Drug	arthritis|arthritis, rheumatoid	Rheumatoid Arthritis	Parallel Assignment	Interventional	Treatment	Randomized	Abatacept Versus Adalimumab Head-to-Head	2	Difference from adalimumab	0.8	NA		-4.51	6.11	95		NA	All	869	Completed	Phase 3
NCT00929864	4449895	8153470	Incidence Rate of Serious Adverse Events (SAEs), Serious Infections, Pre-specified Opportunistic Infections, and Discontinuation for Any Cause at 12 Months of Treatment - ITT Population	adalimumab|abatacept	Abatacept|Adalimumab	Drug|Drug	arthritis|arthritis, rheumatoid	Rheumatoid Arthritis	Parallel Assignment	Interventional	Treatment	Randomized	Abatacept Versus Adalimumab Head-to-Head	2	Difference from adalimumab	-0.67	NA		-3.27	1.94	95		NA	All	869	Completed	Phase 3
NCT00929864	4449894	8153470	Incidence Rate of Serious Adverse Events (SAEs), Serious Infections, Pre-specified Opportunistic Infections, and Discontinuation for Any Cause at 12 Months of Treatment - ITT Population	adalimumab|abatacept	Abatacept|Adalimumab	Drug|Drug	arthritis|arthritis, rheumatoid	Rheumatoid Arthritis	Parallel Assignment	Interventional	Treatment	Randomized	Abatacept Versus Adalimumab Head-to-Head	2	Difference from adalimumab	0	NA		-0.92	0.91	95		NA	All	869	Completed	Phase 3
NCT00929864	4449893	8153470	Incidence Rate of Serious Adverse Events (SAEs), Serious Infections, Pre-specified Opportunistic Infections, and Discontinuation for Any Cause at 12 Months of Treatment - ITT Population	adalimumab|abatacept	Abatacept|Adalimumab	Drug|Drug	arthritis|arthritis, rheumatoid	Rheumatoid Arthritis	Parallel Assignment	Interventional	Treatment	Randomized	Abatacept Versus Adalimumab Head-to-Head	2	Difference from adalimumab	-5.32	NA		-12.06	1.41	95		NA	All	869	Completed	Phase 3
NCT00929864	4449897	8153471	Proportion of Participants Without Radiographic Progression in Total Score Less Than or Equal to the Smallest Detectable Change (SDC) From Baseline to Months 12 and 24 Using Modified Van Der Heijde Total Sharp Score (mSvdHS) - ITT Population	adalimumab|abatacept	Abatacept|Adalimumab	Drug|Drug	arthritis|arthritis, rheumatoid	Rheumatoid Arthritis	Parallel Assignment	Interventional	Treatment	Randomized	Abatacept Versus Adalimumab Head-to-Head	2	Difference from adalimumab at Day 729	0.9	NA		-5.5	7.3	95		NA	All	869	Completed	Phase 3
NCT00929864	4449898	8153471	Proportion of Participants Without Radiographic Progression in Total Score Less Than or Equal to the Smallest Detectable Change (SDC) From Baseline to Months 12 and 24 Using Modified Van Der Heijde Total Sharp Score (mSvdHS) - ITT Population	adalimumab|abatacept	Abatacept|Adalimumab	Drug|Drug	arthritis|arthritis, rheumatoid	Rheumatoid Arthritis	Parallel Assignment	Interventional	Treatment	Randomized	Abatacept Versus Adalimumab Head-to-Head	2	Difference from adalimumab at Day 365	-1.3	NA		-6.5	3.9	95		NA	All	869	Completed	Phase 3
NCT00929864	4449899	8153472	Incidence Rate of Local Injection Site Reactions (Pre-specified) Reported During 24 Month Period - ITT Population	adalimumab|abatacept	Abatacept|Adalimumab	Drug|Drug	arthritis|arthritis, rheumatoid	Rheumatoid Arthritis	Parallel Assignment	Interventional	Treatment	Randomized	Abatacept Versus Adalimumab Head-to-Head	2	Difference from adalimumab	-4.13	NA		-6.55	-1.72	95		NA	All	869	Completed	Phase 3
NCT00929864	4449900	8153473	Proportion of Participants With Local Injection Site Reactions Adverse Events (Pre-specified) Reported During 12 Month Period - ITT Population	adalimumab|abatacept	Abatacept|Adalimumab	Drug|Drug	arthritis|arthritis, rheumatoid	Rheumatoid Arthritis	Parallel Assignment	Interventional	Treatment	Randomized	Abatacept Versus Adalimumab Head-to-Head	2	Difference in proportions	-5.37	0.006	Chi-squared	-9.13	-1.62	95		NA	All	869	Completed	Phase 3
NCT00929864	4449901	8153474	The Proportion of Participants Meeting the American College of Rheumatology (ACR) Criteria of 20% Improvement (ACR20) After 12 Months of Treatment - Intent to Treat Population	adalimumab|abatacept	Abatacept|Adalimumab	Drug|Drug	arthritis|arthritis, rheumatoid	Rheumatoid Arthritis	Parallel Assignment	Interventional	Treatment	Randomized	Abatacept Versus Adalimumab Head-to-Head	2	Difference from adalimumab at Day 365	1.8	NA		-5.6	9.2	95		NA	All	869	Completed	Phase 3
NCT00930059	4449870	8153449	Change From Baseline in Neuropsychiatric Inventory (NPI) Total Score at Week 3, 6, 9 and 12	NA	PF-04447943|Placebo	Drug|Drug	alzheimer disease	Alzheimer's Disease	Parallel Assignment	Interventional	Treatment	Randomized	A Study Of PF-04447943 Compared To Placebo In Subjects With Mild To Moderate Alzheimer's Disease	2	LS mean difference	0.85	0.8077	ANCOVA	-0.75	2.45	90	Standard Error of the Mean	0.97	All	191	Completed	Phase 2
NCT00930059	4449871	8153449	Change From Baseline in Neuropsychiatric Inventory (NPI) Total Score at Week 3, 6, 9 and 12	NA	PF-04447943|Placebo	Drug|Drug	alzheimer disease	Alzheimer's Disease	Parallel Assignment	Interventional	Treatment	Randomized	A Study Of PF-04447943 Compared To Placebo In Subjects With Mild To Moderate Alzheimer's Disease	2	LS mean difference	0.69	0.7634	ANCOVA	-0.89	2.27	90	Standard Error of the Mean	0.96	All	191	Completed	Phase 2
NCT00930059	4449869	8153449	Change From Baseline in Neuropsychiatric Inventory (NPI) Total Score at Week 3, 6, 9 and 12	NA	PF-04447943|Placebo	Drug|Drug	alzheimer disease	Alzheimer's Disease	Parallel Assignment	Interventional	Treatment	Randomized	A Study Of PF-04447943 Compared To Placebo In Subjects With Mild To Moderate Alzheimer's Disease	2	LS mean difference	0.96	0.835	ANCOVA	-0.66	2.57	90	Standard Error of the Mean	0.98	All	191	Completed	Phase 2
NCT00930059	4449868	8153449	Change From Baseline in Neuropsychiatric Inventory (NPI) Total Score at Week 3, 6, 9 and 12	NA	PF-04447943|Placebo	Drug|Drug	alzheimer disease	Alzheimer's Disease	Parallel Assignment	Interventional	Treatment	Randomized	A Study Of PF-04447943 Compared To Placebo In Subjects With Mild To Moderate Alzheimer's Disease	2	LS mean difference	-0.16	0.4377	ANCOVA	-1.78	1.48	90	Standard Error of the Mean	0.99	All	191	Completed	Phase 2
NCT00930059	4449875	8153451	Clinical Global Impression - Improvement (CGI-I)	NA	PF-04447943|Placebo	Drug|Drug	alzheimer disease	Alzheimer's Disease	Parallel Assignment	Interventional	Treatment	Randomized	A Study Of PF-04447943 Compared To Placebo In Subjects With Mild To Moderate Alzheimer's Disease	2	LS mean difference	0.06	0.6547	Linear model	-0.18	0.29	90	Standard Error of the Mean	0.14	All	191	Completed	Phase 2
NCT00930059	4449874	8153451	Clinical Global Impression - Improvement (CGI-I)	NA	PF-04447943|Placebo	Drug|Drug	alzheimer disease	Alzheimer's Disease	Parallel Assignment	Interventional	Treatment	Randomized	A Study Of PF-04447943 Compared To Placebo In Subjects With Mild To Moderate Alzheimer's Disease	2	LS mean difference	0.08	0.702	Linear model	-0.16	0.31	90	Standard Error of the Mean	0.14	All	191	Completed	Phase 2
NCT00930059	4449873	8153451	Clinical Global Impression - Improvement (CGI-I)	NA	PF-04447943|Placebo	Drug|Drug	alzheimer disease	Alzheimer's Disease	Parallel Assignment	Interventional	Treatment	Randomized	A Study Of PF-04447943 Compared To Placebo In Subjects With Mild To Moderate Alzheimer's Disease	2	LS mean difference	-0.17	0.1138	Linear model	-0.41	0.06	90	Standard Error of the Mean	0.14	All	191	Completed	Phase 2
NCT00930059	4449872	8153451	Clinical Global Impression - Improvement (CGI-I)	NA	PF-04447943|Placebo	Drug|Drug	alzheimer disease	Alzheimer's Disease	Parallel Assignment	Interventional	Treatment	Randomized	A Study Of PF-04447943 Compared To Placebo In Subjects With Mild To Moderate Alzheimer's Disease	2	LS mean difference	-0.2	0.0816	Linear model	-0.44	0.04	90	Standard Error of the Mean	0.15	All	191	Completed	Phase 2
NCT00930059	4449877	8153452	Change From Baseline in Alzheimer's Disease Assessment Scale-Cognitive Subscale 70 (ADAS-Cog 70) at Week 3, 6 and 9	NA	PF-04447943|Placebo	Drug|Drug	alzheimer disease	Alzheimer's Disease	Parallel Assignment	Interventional	Treatment	Randomized	A Study Of PF-04447943 Compared To Placebo In Subjects With Mild To Moderate Alzheimer's Disease	2	LS mean difference	-0.36	0.3086	ANCOVA	-1.56	0.84	90	Standard Error of the Mean	0.73	All	191	Completed	Phase 2
NCT00930059	4449876	8153452	Change From Baseline in Alzheimer's Disease Assessment Scale-Cognitive Subscale 70 (ADAS-Cog 70) at Week 3, 6 and 9	NA	PF-04447943|Placebo	Drug|Drug	alzheimer disease	Alzheimer's Disease	Parallel Assignment	Interventional	Treatment	Randomized	A Study Of PF-04447943 Compared To Placebo In Subjects With Mild To Moderate Alzheimer's Disease	2	LS mean difference	-0.62	0.197	ANCOVA	-1.82	0.58	90	Standard Error of the Mean	0.73	All	191	Completed	Phase 2
NCT00930059	4449878	8153452	Change From Baseline in Alzheimer's Disease Assessment Scale-Cognitive Subscale 70 (ADAS-Cog 70) at Week 3, 6 and 9	NA	PF-04447943|Placebo	Drug|Drug	alzheimer disease	Alzheimer's Disease	Parallel Assignment	Interventional	Treatment	Randomized	A Study Of PF-04447943 Compared To Placebo In Subjects With Mild To Moderate Alzheimer's Disease	2	LS mean difference	0.2	0.6073	ANCOVA	-0.99	1.38	90	Standard Error of the Mean	0.72	All	191	Completed	Phase 2
NCT00930059	4449879	8153453	Change From Baseline in Alzheimer's Disease Assessment Scale-Cognitive Subscale 70 (ADAS-Cog 70) at Week 12	NA	PF-04447943|Placebo	Drug|Drug	alzheimer disease	Alzheimer's Disease	Parallel Assignment	Interventional	Treatment	Randomized	A Study Of PF-04447943 Compared To Placebo In Subjects With Mild To Moderate Alzheimer's Disease	2	LS mean difference	-0.31	0.3353	ANCOVA	-1.52	0.9	90	Standard Error of the Mean	0.73	All	191	Completed	Phase 2
NCT00930761	4449854	8153395	Maternal Breastfeeding at 60 Days After Discharge	NA	Music therapy	Behavioral	premature birth	Breastfeeding	Parallel Assignment	Interventional	Prevention	Randomized	Effects of Music Therapy on Breastfeeding Among Mothers of Premature Newborns	2	Risk Ratio (RR)	1.28	0.09	Chi-squared	0.95	1.71	95		NA	Female	101	Completed	N/A
NCT00930761	4449855	8153396	Maternal Breastfeeding 7-15 Days After Discharge	NA	Music therapy	Behavioral	premature birth	Breastfeeding	Parallel Assignment	Interventional	Prevention	Randomized	Effects of Music Therapy on Breastfeeding Among Mothers of Premature Newborns	2	Risk Ratio (RR)	1.26	0.03	Chi-squared	1.01	1.57	95		NA	Female	101	Completed	N/A
NCT00930761	4449856	8153397	Maternal Breastfeeding at 30 Days After Discharge	NA	Music therapy	Behavioral	premature birth	Breastfeeding	Parallel Assignment	Interventional	Prevention	Randomized	Effects of Music Therapy on Breastfeeding Among Mothers of Premature Newborns	2	Risk Ratio (RR)	1.21	0.13	Chi-squared	0.73	5.66	95		NA	Female	101	Completed	N/A
NCT00930761	4449857	8153398	Maternal Breastfeeding at Infant Discharge	NA	Music therapy	Behavioral	premature birth	Breastfeeding	Parallel Assignment	Interventional	Prevention	Randomized	Effects of Music Therapy on Breastfeeding Among Mothers of Premature Newborns	2	Risk Ratio (RR)	1.22	0.06	Chi-squared	0.99	1.51	95		NA	Female	101	Completed	N/A
NCT00930813	4449843	8153385	Angiographic Late Lumen Loss	NA	Lutonix Catheter|Standard uncoated Balloon Angioplasty Catheter	Device|Device	atherosclerosis|arteriosclerosis|vascular diseases	Arteriosclerosis|Atherosclerosis|Vascular Disease	Parallel Assignment	Interventional	Treatment	Randomized	LEVANT I, The Lutonix Paclitaxel-Coated Balloon for the Prevention of Femoropopliteal Restenosis	2		NA	0.016	t-test, 2 sided					NA	All	101	Completed	Phase 1/Phase 2
NCT00930982	4449842	8153363	Change From Baseline in Total Bacterial Load in the Sputum at End of Treatment (Day 29).	ciprofloxacin	Ciprofloxacin (Cipro, BAYQ3939)|Placebo	Drug|Drug	bronchiectasis	Bronchiectasis	Parallel Assignment	Interventional	Treatment	Randomized	Evaluation of Cipro Inhale in Patients With Non-cystic Fibrosis Bronchiectasis	2	Difference in Least square means	-2.368	0.001	ANCOVA				Standard Error of the Mean	2.674	All	124	Completed	Phase 2
NCT00931359	4449840	8153319	Percentage of Subjects That Report an HDSS Score of 1 or 2 at the 6 Month Follow-up Visit.	NA	DTS-G2 System|DTS System (Sham treatment)	Device|Device	hyperhidrosis	Primary Focal Hyperhidrosis, Axilla	Parallel Assignment	Interventional	Treatment	Randomized	Efficacy and Safety of the DTS-G2 System in Patients With Axillary Hyperhidrosis	2		NA	0.019	ANOVA					NA	All	120	Completed	N/A
NCT00931359	4449841	8153320	Percentage of Subjects That Report an HDSS Score of 1 or 2 at 30 Days.	NA	DTS-G2 System|DTS System (Sham treatment)	Device|Device	hyperhidrosis	Primary Focal Hyperhidrosis, Axilla	Parallel Assignment	Interventional	Treatment	Randomized	Efficacy and Safety of the DTS-G2 System in Patients With Axillary Hyperhidrosis	2		NA	0.001	ANOVA					NA	All	120	Completed	N/A
NCT00931385	4449808	8153306	Trough FVC Response	formoterol fumarate	BI 1744|bi1744|Placebo|Foradil	Drug|Drug|Drug|Drug	lung diseases|lung diseases, obstructive|pulmonary disease, chronic obstructive	Pulmonary Disease, Chronic Obstructive	Crossover Assignment	Interventional	Treatment	Randomized	Characterization of 24 Hour Spirometry Profiles of Inhaled BI 1744 CL and Inhaled Foradil in Patients With Chronic Obstructive Pulmonary Disease	4	Mean Difference (Final Values)	0.154	0.0001	Mixed Models Analysis	0.086	0.221	95	Standard Error of the Mean	0.034	All	99	Completed	Phase 3
NCT00931385	4449807	8153306	Trough FVC Response	formoterol fumarate	BI 1744|bi1744|Placebo|Foradil	Drug|Drug|Drug|Drug	lung diseases|lung diseases, obstructive|pulmonary disease, chronic obstructive	Pulmonary Disease, Chronic Obstructive	Crossover Assignment	Interventional	Treatment	Randomized	Characterization of 24 Hour Spirometry Profiles of Inhaled BI 1744 CL and Inhaled Foradil in Patients With Chronic Obstructive Pulmonary Disease	4	Mean Difference (Final Values)	0.183	0.0001	Mixed Models Analysis	0.115	0.25	95	Standard Error of the Mean	0.034	All	99	Completed	Phase 3
NCT00931385	4449809	8153306	Trough FVC Response	formoterol fumarate	BI 1744|bi1744|Placebo|Foradil	Drug|Drug|Drug|Drug	lung diseases|lung diseases, obstructive|pulmonary disease, chronic obstructive	Pulmonary Disease, Chronic Obstructive	Crossover Assignment	Interventional	Treatment	Randomized	Characterization of 24 Hour Spirometry Profiles of Inhaled BI 1744 CL and Inhaled Foradil in Patients With Chronic Obstructive Pulmonary Disease	4	Mean Difference (Final Values)	0.154	0.0001	Mixed Models Analysis	0.087	0.221	95	Standard Error of the Mean	0.034	All	99	Completed	Phase 3
NCT00931385	4449812	8153307	Peak FVC (0-3h) Response	formoterol fumarate	BI 1744|bi1744|Placebo|Foradil	Drug|Drug|Drug|Drug	lung diseases|lung diseases, obstructive|pulmonary disease, chronic obstructive	Pulmonary Disease, Chronic Obstructive	Crossover Assignment	Interventional	Treatment	Randomized	Characterization of 24 Hour Spirometry Profiles of Inhaled BI 1744 CL and Inhaled Foradil in Patients With Chronic Obstructive Pulmonary Disease	4	Mean Difference (Final Values)	0.261	0.0001	Mixed Models Analysis	0.191	0.33	95	Standard Error of the Mean	0.035	All	99	Completed	Phase 3
NCT00931385	4449811	8153307	Peak FVC (0-3h) Response	formoterol fumarate	BI 1744|bi1744|Placebo|Foradil	Drug|Drug|Drug|Drug	lung diseases|lung diseases, obstructive|pulmonary disease, chronic obstructive	Pulmonary Disease, Chronic Obstructive	Crossover Assignment	Interventional	Treatment	Randomized	Characterization of 24 Hour Spirometry Profiles of Inhaled BI 1744 CL and Inhaled Foradil in Patients With Chronic Obstructive Pulmonary Disease	4	Mean Difference (Final Values)	0.252	0.0001	Mixed Models Analysis	0.183	0.322	95	Standard Error of the Mean	0.036	All	99	Completed	Phase 3
NCT00931385	4449810	8153307	Peak FVC (0-3h) Response	formoterol fumarate	BI 1744|bi1744|Placebo|Foradil	Drug|Drug|Drug|Drug	lung diseases|lung diseases, obstructive|pulmonary disease, chronic obstructive	Pulmonary Disease, Chronic Obstructive	Crossover Assignment	Interventional	Treatment	Randomized	Characterization of 24 Hour Spirometry Profiles of Inhaled BI 1744 CL and Inhaled Foradil in Patients With Chronic Obstructive Pulmonary Disease	4	Mean Difference (Final Values)	0.302	0.0001	Mixed Models Analysis	0.232	0.372	95	Standard Error of the Mean	0.036	All	99	Completed	Phase 3
NCT00931385	4449814	8153308	FVC Area Under Curve 0-24 Hours (AUC 0-24h) Response	formoterol fumarate	BI 1744|bi1744|Placebo|Foradil	Drug|Drug|Drug|Drug	lung diseases|lung diseases, obstructive|pulmonary disease, chronic obstructive	Pulmonary Disease, Chronic Obstructive	Crossover Assignment	Interventional	Treatment	Randomized	Characterization of 24 Hour Spirometry Profiles of Inhaled BI 1744 CL and Inhaled Foradil in Patients With Chronic Obstructive Pulmonary Disease	4	Mean Difference (Final Values)	0.2	0.0001	Mixed Models Analysis	0.145	0.254	95	Standard Error of the Mean	0.028	All	99	Completed	Phase 3
NCT00931385	4449813	8153308	FVC Area Under Curve 0-24 Hours (AUC 0-24h) Response	formoterol fumarate	BI 1744|bi1744|Placebo|Foradil	Drug|Drug|Drug|Drug	lung diseases|lung diseases, obstructive|pulmonary disease, chronic obstructive	Pulmonary Disease, Chronic Obstructive	Crossover Assignment	Interventional	Treatment	Randomized	Characterization of 24 Hour Spirometry Profiles of Inhaled BI 1744 CL and Inhaled Foradil in Patients With Chronic Obstructive Pulmonary Disease	4	Mean Difference (Final Values)	0.227	0.0001	Mixed Models Analysis	0.172	0.282	95	Standard Error of the Mean	0.028	All	99	Completed	Phase 3
NCT00931385	4449815	8153308	FVC Area Under Curve 0-24 Hours (AUC 0-24h) Response	formoterol fumarate	BI 1744|bi1744|Placebo|Foradil	Drug|Drug|Drug|Drug	lung diseases|lung diseases, obstructive|pulmonary disease, chronic obstructive	Pulmonary Disease, Chronic Obstructive	Crossover Assignment	Interventional	Treatment	Randomized	Characterization of 24 Hour Spirometry Profiles of Inhaled BI 1744 CL and Inhaled Foradil in Patients With Chronic Obstructive Pulmonary Disease	4	Mean Difference (Final Values)	0.186	0.0001	Mixed Models Analysis	0.132	0.241	95	Standard Error of the Mean	0.028	All	99	Completed	Phase 3
NCT00931385	4449817	8153309	FVC Area Under Curve 12-24 Hours (AUC 12-24h) Response	formoterol fumarate	BI 1744|bi1744|Placebo|Foradil	Drug|Drug|Drug|Drug	lung diseases|lung diseases, obstructive|pulmonary disease, chronic obstructive	Pulmonary Disease, Chronic Obstructive	Crossover Assignment	Interventional	Treatment	Randomized	Characterization of 24 Hour Spirometry Profiles of Inhaled BI 1744 CL and Inhaled Foradil in Patients With Chronic Obstructive Pulmonary Disease	4	Mean Difference (Final Values)	0.171	0.0001	Mixed Models Analysis	0.112	0.231	95	Standard Error of the Mean	0.03	All	99	Completed	Phase 3
NCT00931385	4449818	8153309	FVC Area Under Curve 12-24 Hours (AUC 12-24h) Response	formoterol fumarate	BI 1744|bi1744|Placebo|Foradil	Drug|Drug|Drug|Drug	lung diseases|lung diseases, obstructive|pulmonary disease, chronic obstructive	Pulmonary Disease, Chronic Obstructive	Crossover Assignment	Interventional	Treatment	Randomized	Characterization of 24 Hour Spirometry Profiles of Inhaled BI 1744 CL and Inhaled Foradil in Patients With Chronic Obstructive Pulmonary Disease	4	Mean Difference (Final Values)	0.147	0.0001	Mixed Models Analysis	0.087	0.207	95	Standard Error of the Mean	0.03	All	99	Completed	Phase 3
NCT00931385	4449816	8153309	FVC Area Under Curve 12-24 Hours (AUC 12-24h) Response	formoterol fumarate	BI 1744|bi1744|Placebo|Foradil	Drug|Drug|Drug|Drug	lung diseases|lung diseases, obstructive|pulmonary disease, chronic obstructive	Pulmonary Disease, Chronic Obstructive	Crossover Assignment	Interventional	Treatment	Randomized	Characterization of 24 Hour Spirometry Profiles of Inhaled BI 1744 CL and Inhaled Foradil in Patients With Chronic Obstructive Pulmonary Disease	4	Mean Difference (Final Values)	0.251	0.0001	Mixed Models Analysis	0.191	0.311	95	Standard Error of the Mean	0.03	All	99	Completed	Phase 3
NCT00931385	4449820	8153310	Forced Vital Capacity (FVC) Area Under Curve 0-12 Hours (AUC 0-12h) Response	formoterol fumarate	BI 1744|bi1744|Placebo|Foradil	Drug|Drug|Drug|Drug	lung diseases|lung diseases, obstructive|pulmonary disease, chronic obstructive	Pulmonary Disease, Chronic Obstructive	Crossover Assignment	Interventional	Treatment	Randomized	Characterization of 24 Hour Spirometry Profiles of Inhaled BI 1744 CL and Inhaled Foradil in Patients With Chronic Obstructive Pulmonary Disease	4	Mean Difference (Final Values)	0.229	0.0001	Mixed Models Analysis	0.17	0.287	95	Standard Error of the Mean	0.03	All	99	Completed	Phase 3
NCT00931385	4449819	8153310	Forced Vital Capacity (FVC) Area Under Curve 0-12 Hours (AUC 0-12h) Response	formoterol fumarate	BI 1744|bi1744|Placebo|Foradil	Drug|Drug|Drug|Drug	lung diseases|lung diseases, obstructive|pulmonary disease, chronic obstructive	Pulmonary Disease, Chronic Obstructive	Crossover Assignment	Interventional	Treatment	Randomized	Characterization of 24 Hour Spirometry Profiles of Inhaled BI 1744 CL and Inhaled Foradil in Patients With Chronic Obstructive Pulmonary Disease	4	Mean Difference (Final Values)	0.203	0.0001	Mixed Models Analysis	0.144	0.262	95	Standard Error of the Mean	0.03	All	99	Completed	Phase 3
NCT00931385	4449821	8153310	Forced Vital Capacity (FVC) Area Under Curve 0-12 Hours (AUC 0-12h) Response	formoterol fumarate	BI 1744|bi1744|Placebo|Foradil	Drug|Drug|Drug|Drug	lung diseases|lung diseases, obstructive|pulmonary disease, chronic obstructive	Pulmonary Disease, Chronic Obstructive	Crossover Assignment	Interventional	Treatment	Randomized	Characterization of 24 Hour Spirometry Profiles of Inhaled BI 1744 CL and Inhaled Foradil in Patients With Chronic Obstructive Pulmonary Disease	4	Mean Difference (Final Values)	0.226	0.0001	Mixed Models Analysis	0.167	0.284	95	Standard Error of the Mean	0.03	All	99	Completed	Phase 3
NCT00931385	4449822	8153311	Trough FEV1 Response	formoterol fumarate	BI 1744|bi1744|Placebo|Foradil	Drug|Drug|Drug|Drug	lung diseases|lung diseases, obstructive|pulmonary disease, chronic obstructive	Pulmonary Disease, Chronic Obstructive	Crossover Assignment	Interventional	Treatment	Randomized	Characterization of 24 Hour Spirometry Profiles of Inhaled BI 1744 CL and Inhaled Foradil in Patients With Chronic Obstructive Pulmonary Disease	4	Mean Difference (Final Values)	0.133	0.0001	Mixed Models Analysis	0.092	0.175	95	Standard Error of the Mean	0.021	All	99	Completed	Phase 3
NCT00931385	4449824	8153311	Trough FEV1 Response	formoterol fumarate	BI 1744|bi1744|Placebo|Foradil	Drug|Drug|Drug|Drug	lung diseases|lung diseases, obstructive|pulmonary disease, chronic obstructive	Pulmonary Disease, Chronic Obstructive	Crossover Assignment	Interventional	Treatment	Randomized	Characterization of 24 Hour Spirometry Profiles of Inhaled BI 1744 CL and Inhaled Foradil in Patients With Chronic Obstructive Pulmonary Disease	4	Mean Difference (Final Values)	0.106	0.0001	Mixed Models Analysis	0.064	0.147	95	Standard Error of the Mean	0.021	All	99	Completed	Phase 3
NCT00931385	4449823	8153311	Trough FEV1 Response	formoterol fumarate	BI 1744|bi1744|Placebo|Foradil	Drug|Drug|Drug|Drug	lung diseases|lung diseases, obstructive|pulmonary disease, chronic obstructive	Pulmonary Disease, Chronic Obstructive	Crossover Assignment	Interventional	Treatment	Randomized	Characterization of 24 Hour Spirometry Profiles of Inhaled BI 1744 CL and Inhaled Foradil in Patients With Chronic Obstructive Pulmonary Disease	4	Mean Difference (Final Values)	0.113	0.0001	Mixed Models Analysis	0.072	0.155	95	Standard Error of the Mean	0.021	All	99	Completed	Phase 3
NCT00931385	4449827	8153312	Peak FEV1 (0-3h) Response	formoterol fumarate	BI 1744|bi1744|Placebo|Foradil	Drug|Drug|Drug|Drug	lung diseases|lung diseases, obstructive|pulmonary disease, chronic obstructive	Pulmonary Disease, Chronic Obstructive	Crossover Assignment	Interventional	Treatment	Randomized	Characterization of 24 Hour Spirometry Profiles of Inhaled BI 1744 CL and Inhaled Foradil in Patients With Chronic Obstructive Pulmonary Disease	4	Mean Difference (Final Values)	0.174	0.0001	Mixed Models Analysis	0.135	0.214	95	Standard Error of the Mean	0.02	All	99	Completed	Phase 3
NCT00931385	4449825	8153312	Peak FEV1 (0-3h) Response	formoterol fumarate	BI 1744|bi1744|Placebo|Foradil	Drug|Drug|Drug|Drug	lung diseases|lung diseases, obstructive|pulmonary disease, chronic obstructive	Pulmonary Disease, Chronic Obstructive	Crossover Assignment	Interventional	Treatment	Randomized	Characterization of 24 Hour Spirometry Profiles of Inhaled BI 1744 CL and Inhaled Foradil in Patients With Chronic Obstructive Pulmonary Disease	4	Mean Difference (Final Values)	0.218	0.0001	Mixed Models Analysis	0.178	0.257	95	Standard Error of the Mean	0.02	All	99	Completed	Phase 3
NCT00931385	4449826	8153312	Peak FEV1 (0-3h) Response	formoterol fumarate	BI 1744|bi1744|Placebo|Foradil	Drug|Drug|Drug|Drug	lung diseases|lung diseases, obstructive|pulmonary disease, chronic obstructive	Pulmonary Disease, Chronic Obstructive	Crossover Assignment	Interventional	Treatment	Randomized	Characterization of 24 Hour Spirometry Profiles of Inhaled BI 1744 CL and Inhaled Foradil in Patients With Chronic Obstructive Pulmonary Disease	4	Mean Difference (Final Values)	0.166	0.0001	Mixed Models Analysis	0.127	0.206	95	Standard Error of the Mean	0.02	All	99	Completed	Phase 3
NCT00931385	4449828	8153313	Forced Expiratory Volume in 1 Second (FEV1) Area Under Curve 0-3 h (AUC 0-3h) Response After Six Weeks of Treatment	formoterol fumarate	BI 1744|bi1744|Placebo|Foradil	Drug|Drug|Drug|Drug	lung diseases|lung diseases, obstructive|pulmonary disease, chronic obstructive	Pulmonary Disease, Chronic Obstructive	Crossover Assignment	Interventional	Treatment	Randomized	Characterization of 24 Hour Spirometry Profiles of Inhaled BI 1744 CL and Inhaled Foradil in Patients With Chronic Obstructive Pulmonary Disease	4	Mean Difference (Final Values)	0.198	0.0001	Mixed Models Analysis	0.16	0.236	95	Standard Error of the Mean	0.019	All	99	Completed	Phase 3
NCT00931385	4449830	8153313	Forced Expiratory Volume in 1 Second (FEV1) Area Under Curve 0-3 h (AUC 0-3h) Response After Six Weeks of Treatment	formoterol fumarate	BI 1744|bi1744|Placebo|Foradil	Drug|Drug|Drug|Drug	lung diseases|lung diseases, obstructive|pulmonary disease, chronic obstructive	Pulmonary Disease, Chronic Obstructive	Crossover Assignment	Interventional	Treatment	Randomized	Characterization of 24 Hour Spirometry Profiles of Inhaled BI 1744 CL and Inhaled Foradil in Patients With Chronic Obstructive Pulmonary Disease	4	Mean Difference (Final Values)	0.164	0.0001	Mixed Models Analysis	0.126	0.201	95	Standard Error of the Mean	0.019	All	99	Completed	Phase 3
NCT00931385	4449829	8153313	Forced Expiratory Volume in 1 Second (FEV1) Area Under Curve 0-3 h (AUC 0-3h) Response After Six Weeks of Treatment	formoterol fumarate	BI 1744|bi1744|Placebo|Foradil	Drug|Drug|Drug|Drug	lung diseases|lung diseases, obstructive|pulmonary disease, chronic obstructive	Pulmonary Disease, Chronic Obstructive	Crossover Assignment	Interventional	Treatment	Randomized	Characterization of 24 Hour Spirometry Profiles of Inhaled BI 1744 CL and Inhaled Foradil in Patients With Chronic Obstructive Pulmonary Disease	4	Mean Difference (Final Values)	0.164	0.0001	Mixed Models Analysis	0.127	0.202	95	Standard Error of the Mean	0.019	All	99	Completed	Phase 3
NCT00931385	4449831	8153314	Forced Expiratory Volume in 1 Second (FEV1) Area Under Curve 0-24 h (AUC 0-24h) Response After Six Weeks of Treatment	formoterol fumarate	BI 1744|bi1744|Placebo|Foradil	Drug|Drug|Drug|Drug	lung diseases|lung diseases, obstructive|pulmonary disease, chronic obstructive	Pulmonary Disease, Chronic Obstructive	Crossover Assignment	Interventional	Treatment	Randomized	Characterization of 24 Hour Spirometry Profiles of Inhaled BI 1744 CL and Inhaled Foradil in Patients With Chronic Obstructive Pulmonary Disease	4	Mean Difference (Final Values)	0.156	0.0001	Mixed Models Analysis	0.122	0.191	95	Standard Error of the Mean	0.018	All	99	Completed	Phase 3
NCT00931385	4449833	8153314	Forced Expiratory Volume in 1 Second (FEV1) Area Under Curve 0-24 h (AUC 0-24h) Response After Six Weeks of Treatment	formoterol fumarate	BI 1744|bi1744|Placebo|Foradil	Drug|Drug|Drug|Drug	lung diseases|lung diseases, obstructive|pulmonary disease, chronic obstructive	Pulmonary Disease, Chronic Obstructive	Crossover Assignment	Interventional	Treatment	Randomized	Characterization of 24 Hour Spirometry Profiles of Inhaled BI 1744 CL and Inhaled Foradil in Patients With Chronic Obstructive Pulmonary Disease	4	Mean Difference (Final Values)	0.128	0.0001	Mixed Models Analysis	0.094	0.163	95	Standard Error of the Mean	0.017	All	99	Completed	Phase 3
NCT00931385	4449832	8153314	Forced Expiratory Volume in 1 Second (FEV1) Area Under Curve 0-24 h (AUC 0-24h) Response After Six Weeks of Treatment	formoterol fumarate	BI 1744|bi1744|Placebo|Foradil	Drug|Drug|Drug|Drug	lung diseases|lung diseases, obstructive|pulmonary disease, chronic obstructive	Pulmonary Disease, Chronic Obstructive	Crossover Assignment	Interventional	Treatment	Randomized	Characterization of 24 Hour Spirometry Profiles of Inhaled BI 1744 CL and Inhaled Foradil in Patients With Chronic Obstructive Pulmonary Disease	4	Mean Difference (Final Values)	0.137	0.0001	Mixed Models Analysis	0.103	0.172	95	Standard Error of the Mean	0.017	All	99	Completed	Phase 3
NCT00931385	4449835	8153315	FEV1 Area Under Curve 12-24h (AUC 12-24h) Response After Six Weeks of Treatment	formoterol fumarate	BI 1744|bi1744|Placebo|Foradil	Drug|Drug|Drug|Drug	lung diseases|lung diseases, obstructive|pulmonary disease, chronic obstructive	Pulmonary Disease, Chronic Obstructive	Crossover Assignment	Interventional	Treatment	Randomized	Characterization of 24 Hour Spirometry Profiles of Inhaled BI 1744 CL and Inhaled Foradil in Patients With Chronic Obstructive Pulmonary Disease	4	Mean Difference (Final Values)	0.127	0.0001	Mixed Models Analysis	0.091	0.164	95	Standard Error of the Mean	0.019	All	99	Completed	Phase 3
NCT00931385	4449836	8153315	FEV1 Area Under Curve 12-24h (AUC 12-24h) Response After Six Weeks of Treatment	formoterol fumarate	BI 1744|bi1744|Placebo|Foradil	Drug|Drug|Drug|Drug	lung diseases|lung diseases, obstructive|pulmonary disease, chronic obstructive	Pulmonary Disease, Chronic Obstructive	Crossover Assignment	Interventional	Treatment	Randomized	Characterization of 24 Hour Spirometry Profiles of Inhaled BI 1744 CL and Inhaled Foradil in Patients With Chronic Obstructive Pulmonary Disease	4	Mean Difference (Final Values)	0.109	0.0001	Mixed Models Analysis	0.073	0.146	95	Standard Error of the Mean	0.019	All	99	Completed	Phase 3
NCT00931385	4449834	8153315	FEV1 Area Under Curve 12-24h (AUC 12-24h) Response After Six Weeks of Treatment	formoterol fumarate	BI 1744|bi1744|Placebo|Foradil	Drug|Drug|Drug|Drug	lung diseases|lung diseases, obstructive|pulmonary disease, chronic obstructive	Pulmonary Disease, Chronic Obstructive	Crossover Assignment	Interventional	Treatment	Randomized	Characterization of 24 Hour Spirometry Profiles of Inhaled BI 1744 CL and Inhaled Foradil in Patients With Chronic Obstructive Pulmonary Disease	4	Mean Difference (Final Values)	0.172	0.0001	Mixed Models Analysis	0.135	0.209	95	Standard Error of the Mean	0.019	All	99	Completed	Phase 3
NCT00931385	4449837	8153316	FEV1 Area Under Curve 0-12 h (AUC 0-12h) Response After Six Weeks of Treatment	formoterol fumarate	BI 1744|bi1744|Placebo|Foradil	Drug|Drug|Drug|Drug	lung diseases|lung diseases, obstructive|pulmonary disease, chronic obstructive	Pulmonary Disease, Chronic Obstructive	Crossover Assignment	Interventional	Treatment	Randomized	Characterization of 24 Hour Spirometry Profiles of Inhaled BI 1744 CL and Inhaled Foradil in Patients With Chronic Obstructive Pulmonary Disease	4	Mean Difference (Final Values)	0.141	0.0001	Mixed Models Analysis	0.106	0.177	95	Standard Error of the Mean	0.018	All	99	Completed	Phase 3
NCT00931385	4449838	8153316	FEV1 Area Under Curve 0-12 h (AUC 0-12h) Response After Six Weeks of Treatment	formoterol fumarate	BI 1744|bi1744|Placebo|Foradil	Drug|Drug|Drug|Drug	lung diseases|lung diseases, obstructive|pulmonary disease, chronic obstructive	Pulmonary Disease, Chronic Obstructive	Crossover Assignment	Interventional	Treatment	Randomized	Characterization of 24 Hour Spirometry Profiles of Inhaled BI 1744 CL and Inhaled Foradil in Patients With Chronic Obstructive Pulmonary Disease	4	Mean Difference (Final Values)	0.148	0.0001	Mixed Models Analysis	0.113	0.183	95	Standard Error of the Mean	0.018	All	99	Completed	Phase 3
NCT00931385	4449839	8153316	FEV1 Area Under Curve 0-12 h (AUC 0-12h) Response After Six Weeks of Treatment	formoterol fumarate	BI 1744|bi1744|Placebo|Foradil	Drug|Drug|Drug|Drug	lung diseases|lung diseases, obstructive|pulmonary disease, chronic obstructive	Pulmonary Disease, Chronic Obstructive	Crossover Assignment	Interventional	Treatment	Randomized	Characterization of 24 Hour Spirometry Profiles of Inhaled BI 1744 CL and Inhaled Foradil in Patients With Chronic Obstructive Pulmonary Disease	4	Mean Difference (Final Values)	0.148	0.0001	Mixed Models Analysis	0.113	0.183	95	Standard Error of the Mean	0.018	All	99	Completed	Phase 3
NCT00931515	4449806	8153287	Participants With Improved Patient Function	NA	NuBac|Prodisc-L	Device|Device	intervertebral disc degeneration	Degenerative Disc Disease	Parallel Assignment	Interventional	Treatment	Randomized	Trial Evaluating the Safety and Effectiveness of NUBAC™ Disc Arthroplasty	2		NA	1	Fisher Exact					NA	All	30	Completed	N/A
NCT00931528	4449777	8153280	Partner Marital Adjustment as Measured by the Locke's Marital Adjustment Test	tadalafil	Tadalafil|Placebo	Drug|Other	prostatic neoplasms|erectile dysfunction	Prostate Cancer|Sexual Dysfunction	Parallel Assignment	Interventional	Supportive Care	Randomized	Tadalafil in Preventing Erectile Dysfunction in Patients With Prostate Cancer Treated With Radiation Therapy	2		NA	0.52	t-test, 2 sided					NA	Male	242	Completed	Phase 3
NCT00931528	4449778	8153280	Partner Marital Adjustment as Measured by the Locke's Marital Adjustment Test	tadalafil	Tadalafil|Placebo	Drug|Other	prostatic neoplasms|erectile dysfunction	Prostate Cancer|Sexual Dysfunction	Parallel Assignment	Interventional	Supportive Care	Randomized	Tadalafil in Preventing Erectile Dysfunction in Patients With Prostate Cancer Treated With Radiation Therapy	2		NA	0.93	t-test, 2 sided					NA	Male	242	Completed	Phase 3
NCT00931528	4449779	8153280	Partner Marital Adjustment as Measured by the Locke's Marital Adjustment Test	tadalafil	Tadalafil|Placebo	Drug|Other	prostatic neoplasms|erectile dysfunction	Prostate Cancer|Sexual Dysfunction	Parallel Assignment	Interventional	Supportive Care	Randomized	Tadalafil in Preventing Erectile Dysfunction in Patients With Prostate Cancer Treated With Radiation Therapy	2		NA	0.86	t-test, 2 sided					NA	Male	242	Completed	Phase 3
NCT00931528	4449781	8153281	Patient Marital Adjustment as Measured by the Locke's Marital Adjustment Test	tadalafil	Tadalafil|Placebo	Drug|Other	prostatic neoplasms|erectile dysfunction	Prostate Cancer|Sexual Dysfunction	Parallel Assignment	Interventional	Supportive Care	Randomized	Tadalafil in Preventing Erectile Dysfunction in Patients With Prostate Cancer Treated With Radiation Therapy	2		NA	0.98	t-test, 2 sided					NA	Male	242	Completed	Phase 3
NCT00931528	4449782	8153281	Patient Marital Adjustment as Measured by the Locke's Marital Adjustment Test	tadalafil	Tadalafil|Placebo	Drug|Other	prostatic neoplasms|erectile dysfunction	Prostate Cancer|Sexual Dysfunction	Parallel Assignment	Interventional	Supportive Care	Randomized	Tadalafil in Preventing Erectile Dysfunction in Patients With Prostate Cancer Treated With Radiation Therapy	2		NA	0.67	t-test, 2 sided					NA	Male	242	Completed	Phase 3
NCT00931528	4449780	8153281	Patient Marital Adjustment as Measured by the Locke's Marital Adjustment Test	tadalafil	Tadalafil|Placebo	Drug|Other	prostatic neoplasms|erectile dysfunction	Prostate Cancer|Sexual Dysfunction	Parallel Assignment	Interventional	Supportive Care	Randomized	Tadalafil in Preventing Erectile Dysfunction in Patients With Prostate Cancer Treated With Radiation Therapy	2		NA	0.96	t-test, 2 sided					NA	Male	242	Completed	Phase 3
NCT00931528	4449783	8153282	Overall Partner Sexual Satisfaction as Measured by Change From Baseline in the Sexual Adjustment Questionnaire-Partner (SAQ-P) Score	tadalafil	Tadalafil|Placebo	Drug|Other	prostatic neoplasms|erectile dysfunction	Prostate Cancer|Sexual Dysfunction	Parallel Assignment	Interventional	Supportive Care	Randomized	Tadalafil in Preventing Erectile Dysfunction in Patients With Prostate Cancer Treated With Radiation Therapy	2		NA	0.18	t-test, 2 sided					NA	Male	242	Completed	Phase 3
NCT00931528	4449785	8153282	Overall Partner Sexual Satisfaction as Measured by Change From Baseline in the Sexual Adjustment Questionnaire-Partner (SAQ-P) Score	tadalafil	Tadalafil|Placebo	Drug|Other	prostatic neoplasms|erectile dysfunction	Prostate Cancer|Sexual Dysfunction	Parallel Assignment	Interventional	Supportive Care	Randomized	Tadalafil in Preventing Erectile Dysfunction in Patients With Prostate Cancer Treated With Radiation Therapy	2		NA	0.14	t-test, 2 sided					NA	Male	242	Completed	Phase 3
NCT00931528	4449784	8153282	Overall Partner Sexual Satisfaction as Measured by Change From Baseline in the Sexual Adjustment Questionnaire-Partner (SAQ-P) Score	tadalafil	Tadalafil|Placebo	Drug|Other	prostatic neoplasms|erectile dysfunction	Prostate Cancer|Sexual Dysfunction	Parallel Assignment	Interventional	Supportive Care	Randomized	Tadalafil in Preventing Erectile Dysfunction in Patients With Prostate Cancer Treated With Radiation Therapy	2		NA	0.64	t-test, 2 sided					NA	Male	242	Completed	Phase 3
NCT00931528	4449786	8153283	Overall Patient Sexual Satisfaction as Measured by Change From Baseline in the Sexual Adjustment Questionnaire (SAQ) Score	tadalafil	Tadalafil|Placebo	Drug|Other	prostatic neoplasms|erectile dysfunction	Prostate Cancer|Sexual Dysfunction	Parallel Assignment	Interventional	Supportive Care	Randomized	Tadalafil in Preventing Erectile Dysfunction in Patients With Prostate Cancer Treated With Radiation Therapy	2		NA	0.72	t-test, 2 sided					NA	Male	242	Completed	Phase 3
NCT00931528	4449788	8153283	Overall Patient Sexual Satisfaction as Measured by Change From Baseline in the Sexual Adjustment Questionnaire (SAQ) Score	tadalafil	Tadalafil|Placebo	Drug|Other	prostatic neoplasms|erectile dysfunction	Prostate Cancer|Sexual Dysfunction	Parallel Assignment	Interventional	Supportive Care	Randomized	Tadalafil in Preventing Erectile Dysfunction in Patients With Prostate Cancer Treated With Radiation Therapy	2		NA	0.7	t-test, 2 sided					NA	Male	242	Completed	Phase 3
NCT00931528	4449787	8153283	Overall Patient Sexual Satisfaction as Measured by Change From Baseline in the Sexual Adjustment Questionnaire (SAQ) Score	tadalafil	Tadalafil|Placebo	Drug|Other	prostatic neoplasms|erectile dysfunction	Prostate Cancer|Sexual Dysfunction	Parallel Assignment	Interventional	Supportive Care	Randomized	Tadalafil in Preventing Erectile Dysfunction in Patients With Prostate Cancer Treated With Radiation Therapy	2		NA	0.65	t-test, 2 sided					NA	Male	242	Completed	Phase 3
NCT00931528	4449790	8153284	Overall Sexual Function as Measured by Change From Baseline in the International Index of Erectile Function (IIEF)	tadalafil	Tadalafil|Placebo	Drug|Other	prostatic neoplasms|erectile dysfunction	Prostate Cancer|Sexual Dysfunction	Parallel Assignment	Interventional	Supportive Care	Randomized	Tadalafil in Preventing Erectile Dysfunction in Patients With Prostate Cancer Treated With Radiation Therapy	2		NA	0.99	t-test, 2 sided					NA	Male	242	Completed	Phase 3
NCT00931528	4449791	8153284	Overall Sexual Function as Measured by Change From Baseline in the International Index of Erectile Function (IIEF)	tadalafil	Tadalafil|Placebo	Drug|Other	prostatic neoplasms|erectile dysfunction	Prostate Cancer|Sexual Dysfunction	Parallel Assignment	Interventional	Supportive Care	Randomized	Tadalafil in Preventing Erectile Dysfunction in Patients With Prostate Cancer Treated With Radiation Therapy	2		NA	0.97	t-test, 2 sided					NA	Male	242	Completed	Phase 3
NCT00931528	4449789	8153284	Overall Sexual Function as Measured by Change From Baseline in the International Index of Erectile Function (IIEF)	tadalafil	Tadalafil|Placebo	Drug|Other	prostatic neoplasms|erectile dysfunction	Prostate Cancer|Sexual Dysfunction	Parallel Assignment	Interventional	Supportive Care	Randomized	Tadalafil in Preventing Erectile Dysfunction in Patients With Prostate Cancer Treated With Radiation Therapy	2		NA	0.24	t-test, 2 sided					NA	Male	242	Completed	Phase 3
NCT00931528	4449792	8153285	Percentage of Patients Maintaining Spontaneous (Off-drug) EF at Years 1 and 2 After Initiation of RT	tadalafil	Tadalafil|Placebo	Drug|Other	prostatic neoplasms|erectile dysfunction	Prostate Cancer|Sexual Dysfunction	Parallel Assignment	Interventional	Supportive Care	Randomized	Tadalafil in Preventing Erectile Dysfunction in Patients With Prostate Cancer Treated With Radiation Therapy	2		NA	0.477	Regression, Logistic					NA	Male	242	Completed	Phase 3
NCT00931528	4449799	8153285	Percentage of Patients Maintaining Spontaneous (Off-drug) EF at Years 1 and 2 After Initiation of RT	tadalafil	Tadalafil|Placebo	Drug|Other	prostatic neoplasms|erectile dysfunction	Prostate Cancer|Sexual Dysfunction	Parallel Assignment	Interventional	Supportive Care	Randomized	Tadalafil in Preventing Erectile Dysfunction in Patients With Prostate Cancer Treated With Radiation Therapy	2		NA	0.58	Chi-squared					NA	Male	242	Completed	Phase 3
NCT00931528	4449794	8153285	Percentage of Patients Maintaining Spontaneous (Off-drug) EF at Years 1 and 2 After Initiation of RT	tadalafil	Tadalafil|Placebo	Drug|Other	prostatic neoplasms|erectile dysfunction	Prostate Cancer|Sexual Dysfunction	Parallel Assignment	Interventional	Supportive Care	Randomized	Tadalafil in Preventing Erectile Dysfunction in Patients With Prostate Cancer Treated With Radiation Therapy	2		NA	0.0422	Regression, Logistic					NA	Male	242	Completed	Phase 3
NCT00931528	4449796	8153285	Percentage of Patients Maintaining Spontaneous (Off-drug) EF at Years 1 and 2 After Initiation of RT	tadalafil	Tadalafil|Placebo	Drug|Other	prostatic neoplasms|erectile dysfunction	Prostate Cancer|Sexual Dysfunction	Parallel Assignment	Interventional	Supportive Care	Randomized	Tadalafil in Preventing Erectile Dysfunction in Patients With Prostate Cancer Treated With Radiation Therapy	2		NA	0.1855	Regression, Logistic					NA	Male	242	Completed	Phase 3
NCT00931528	4449795	8153285	Percentage of Patients Maintaining Spontaneous (Off-drug) EF at Years 1 and 2 After Initiation of RT	tadalafil	Tadalafil|Placebo	Drug|Other	prostatic neoplasms|erectile dysfunction	Prostate Cancer|Sexual Dysfunction	Parallel Assignment	Interventional	Supportive Care	Randomized	Tadalafil in Preventing Erectile Dysfunction in Patients With Prostate Cancer Treated With Radiation Therapy	2		NA	0.5739	Regression, Logistic					NA	Male	242	Completed	Phase 3
NCT00931528	4449797	8153285	Percentage of Patients Maintaining Spontaneous (Off-drug) EF at Years 1 and 2 After Initiation of RT	tadalafil	Tadalafil|Placebo	Drug|Other	prostatic neoplasms|erectile dysfunction	Prostate Cancer|Sexual Dysfunction	Parallel Assignment	Interventional	Supportive Care	Randomized	Tadalafil in Preventing Erectile Dysfunction in Patients With Prostate Cancer Treated With Radiation Therapy	2		NA	0.102	Regression, Logistic					NA	Male	242	Completed	Phase 3
NCT00931528	4449798	8153285	Percentage of Patients Maintaining Spontaneous (Off-drug) EF at Years 1 and 2 After Initiation of RT	tadalafil	Tadalafil|Placebo	Drug|Other	prostatic neoplasms|erectile dysfunction	Prostate Cancer|Sexual Dysfunction	Parallel Assignment	Interventional	Supportive Care	Randomized	Tadalafil in Preventing Erectile Dysfunction in Patients With Prostate Cancer Treated With Radiation Therapy	2		NA	0.9501	Regression, Logistic					NA	Male	242	Completed	Phase 3
NCT00931528	4449800	8153285	Percentage of Patients Maintaining Spontaneous (Off-drug) EF at Years 1 and 2 After Initiation of RT	tadalafil	Tadalafil|Placebo	Drug|Other	prostatic neoplasms|erectile dysfunction	Prostate Cancer|Sexual Dysfunction	Parallel Assignment	Interventional	Supportive Care	Randomized	Tadalafil in Preventing Erectile Dysfunction in Patients With Prostate Cancer Treated With Radiation Therapy	2		NA	0.93	Chi-squared					NA	Male	242	Completed	Phase 3
NCT00931528	4449793	8153285	Percentage of Patients Maintaining Spontaneous (Off-drug) EF at Years 1 and 2 After Initiation of RT	tadalafil	Tadalafil|Placebo	Drug|Other	prostatic neoplasms|erectile dysfunction	Prostate Cancer|Sexual Dysfunction	Parallel Assignment	Interventional	Supportive Care	Randomized	Tadalafil in Preventing Erectile Dysfunction in Patients With Prostate Cancer Treated With Radiation Therapy	2		NA	0.5237	Regression, Logistic					NA	Male	242	Completed	Phase 3
NCT00931528	4449804	8153286	Percentage of Patients Maintaining Spontaneous (Off-drug) Erectile Function (EF) at Weeks 28-30 After Initiation of Radiation Therapy (RT)	tadalafil	Tadalafil|Placebo	Drug|Other	prostatic neoplasms|erectile dysfunction	Prostate Cancer|Sexual Dysfunction	Parallel Assignment	Interventional	Supportive Care	Randomized	Tadalafil in Preventing Erectile Dysfunction in Patients With Prostate Cancer Treated With Radiation Therapy	2		NA	0.2386	Regression, Logistic					NA	Male	242	Completed	Phase 3
NCT00931528	4449801	8153286	Percentage of Patients Maintaining Spontaneous (Off-drug) Erectile Function (EF) at Weeks 28-30 After Initiation of Radiation Therapy (RT)	tadalafil	Tadalafil|Placebo	Drug|Other	prostatic neoplasms|erectile dysfunction	Prostate Cancer|Sexual Dysfunction	Parallel Assignment	Interventional	Supportive Care	Randomized	Tadalafil in Preventing Erectile Dysfunction in Patients With Prostate Cancer Treated With Radiation Therapy	2		NA	0.0068	Regression, Logistic					NA	Male	242	Completed	Phase 3
NCT00931528	4449805	8153286	Percentage of Patients Maintaining Spontaneous (Off-drug) Erectile Function (EF) at Weeks 28-30 After Initiation of Radiation Therapy (RT)	tadalafil	Tadalafil|Placebo	Drug|Other	prostatic neoplasms|erectile dysfunction	Prostate Cancer|Sexual Dysfunction	Parallel Assignment	Interventional	Supportive Care	Randomized	Tadalafil in Preventing Erectile Dysfunction in Patients With Prostate Cancer Treated With Radiation Therapy	2	Difference in percentages	5	0.49	Chi-squared	1	9	95		NA	Male	242	Completed	Phase 3
NCT00931528	4449803	8153286	Percentage of Patients Maintaining Spontaneous (Off-drug) Erectile Function (EF) at Weeks 28-30 After Initiation of Radiation Therapy (RT)	tadalafil	Tadalafil|Placebo	Drug|Other	prostatic neoplasms|erectile dysfunction	Prostate Cancer|Sexual Dysfunction	Parallel Assignment	Interventional	Supportive Care	Randomized	Tadalafil in Preventing Erectile Dysfunction in Patients With Prostate Cancer Treated With Radiation Therapy	2		NA	0.7908	Regression, Linear					NA	Male	242	Completed	Phase 3
NCT00931528	4449802	8153286	Percentage of Patients Maintaining Spontaneous (Off-drug) Erectile Function (EF) at Weeks 28-30 After Initiation of Radiation Therapy (RT)	tadalafil	Tadalafil|Placebo	Drug|Other	prostatic neoplasms|erectile dysfunction	Prostate Cancer|Sexual Dysfunction	Parallel Assignment	Interventional	Supportive Care	Randomized	Tadalafil in Preventing Erectile Dysfunction in Patients With Prostate Cancer Treated With Radiation Therapy	2		NA	0.0467	Regression, Logistic					NA	Male	242	Completed	Phase 3
NCT00931892	4449762	8153216	Symptomatic Response to Gluten Exposure Determined by Gastrointestinal Symptom Rating Scale	NA	Gluten|Gluten	Dietary Supplement|Dietary Supplement	celiac disease	Celiac Disease	Parallel Assignment	Interventional	Diagnostic	Randomized	Serum Markers in Gluten Challenge	2		NA	0.09	ANOVA					NA	All	21	Completed	N/A
NCT00931892	4449764	8153216	Symptomatic Response to Gluten Exposure Determined by Gastrointestinal Symptom Rating Scale	NA	Gluten|Gluten	Dietary Supplement|Dietary Supplement	celiac disease	Celiac Disease	Parallel Assignment	Interventional	Diagnostic	Randomized	Serum Markers in Gluten Challenge	2		NA	0.01	t-test, 2 sided					NA	All	21	Completed	N/A
NCT00931892	4449763	8153216	Symptomatic Response to Gluten Exposure Determined by Gastrointestinal Symptom Rating Scale	NA	Gluten|Gluten	Dietary Supplement|Dietary Supplement	celiac disease	Celiac Disease	Parallel Assignment	Interventional	Diagnostic	Randomized	Serum Markers in Gluten Challenge	2		NA	0.012	t-test, 2 sided					NA	All	21	Completed	N/A
NCT00931892	4449767	8153218	Symptomatic Response to Gluten Exposure Determined by Celiac Symptom Index Questionnaire	NA	Gluten|Gluten	Dietary Supplement|Dietary Supplement	celiac disease	Celiac Disease	Parallel Assignment	Interventional	Diagnostic	Randomized	Serum Markers in Gluten Challenge	2		NA	0.05	t-test, 2 sided					NA	All	21	Completed	N/A
NCT00931892	4449766	8153218	Symptomatic Response to Gluten Exposure Determined by Celiac Symptom Index Questionnaire	NA	Gluten|Gluten	Dietary Supplement|Dietary Supplement	celiac disease	Celiac Disease	Parallel Assignment	Interventional	Diagnostic	Randomized	Serum Markers in Gluten Challenge	2		NA	0.02	t-test, 2 sided					NA	All	21	Completed	N/A
NCT00931892	4449765	8153218	Symptomatic Response to Gluten Exposure Determined by Celiac Symptom Index Questionnaire	NA	Gluten|Gluten	Dietary Supplement|Dietary Supplement	celiac disease	Celiac Disease	Parallel Assignment	Interventional	Diagnostic	Randomized	Serum Markers in Gluten Challenge	2		NA	0.06	ANOVA					NA	All	21	Completed	N/A
NCT00931892	4449770	8153220	Measures of Immune Activation	NA	Gluten|Gluten	Dietary Supplement|Dietary Supplement	celiac disease	Celiac Disease	Parallel Assignment	Interventional	Diagnostic	Randomized	Serum Markers in Gluten Challenge	2		NA	0.036	ANOVA					NA	All	21	Completed	N/A
NCT00931892	4449768	8153220	Measures of Immune Activation	NA	Gluten|Gluten	Dietary Supplement|Dietary Supplement	celiac disease	Celiac Disease	Parallel Assignment	Interventional	Diagnostic	Randomized	Serum Markers in Gluten Challenge	2		NA	0.006	ANOVA					NA	All	21	Completed	N/A
NCT00931892	4449771	8153220	Measures of Immune Activation	NA	Gluten|Gluten	Dietary Supplement|Dietary Supplement	celiac disease	Celiac Disease	Parallel Assignment	Interventional	Diagnostic	Randomized	Serum Markers in Gluten Challenge	2		NA	0.01	ANOVA					NA	All	21	Completed	N/A
NCT00931892	4449769	8153220	Measures of Immune Activation	NA	Gluten|Gluten	Dietary Supplement|Dietary Supplement	celiac disease	Celiac Disease	Parallel Assignment	Interventional	Diagnostic	Randomized	Serum Markers in Gluten Challenge	2		NA	0.013	ANOVA					NA	All	21	Completed	N/A
NCT00931892	4449772	8153221	Measures of Intestinal Permeability (Urinary Lactulose to Mannitol Ratio)	NA	Gluten|Gluten	Dietary Supplement|Dietary Supplement	celiac disease	Celiac Disease	Parallel Assignment	Interventional	Diagnostic	Randomized	Serum Markers in Gluten Challenge	2		NA	0.208	t-test, 2 sided					NA	All	21	Completed	N/A
NCT00931892	4449773	8153221	Measures of Intestinal Permeability (Urinary Lactulose to Mannitol Ratio)	NA	Gluten|Gluten	Dietary Supplement|Dietary Supplement	celiac disease	Celiac Disease	Parallel Assignment	Interventional	Diagnostic	Randomized	Serum Markers in Gluten Challenge	2		NA	0.387	t-test, 2 sided					NA	All	21	Completed	N/A
NCT00931892	4449774	8153222	Count of Intraepithelial Lymphocytes Per 100 Enterocytes in Duodenal Biopsy Samples	NA	Gluten|Gluten	Dietary Supplement|Dietary Supplement	celiac disease	Celiac Disease	Parallel Assignment	Interventional	Diagnostic	Randomized	Serum Markers in Gluten Challenge	2		NA	0.409	t-test, 2 sided					NA	All	21	Completed	N/A
NCT00931892	4449775	8153223	Crypt Depth to Villous Height Ratio	NA	Gluten|Gluten	Dietary Supplement|Dietary Supplement	celiac disease	Celiac Disease	Parallel Assignment	Interventional	Diagnostic	Randomized	Serum Markers in Gluten Challenge	2		NA	0.67	t-test, 2 sided					NA	All	21	Completed	N/A
NCT00932035	4449759	8153183	Percentage of Patients With Lymphedema	NA	axillary lymph node dissection|isosulfan blue based lymphatic mapping|axillary lymph node dissection|quality-of-life assessment|Questionnaire administration	Procedure|Drug|Procedure|Procedure|Other	breast neoplasms|lymphedema	Breast Cancer	Parallel Assignment	Interventional	Supportive Care	Randomized	Axillary Lymph Node Preservation Surgery in Reducing Lymphedema in Patients With Breast Cancer	2		NA	0.59	Chi-squared					NA	Female	39	Terminated	Phase 1/Phase 2
NCT00932035	4449760	8153184	Percentage of Patients With Positive Axillary Reverse Mapping (ARM) Identified Nodes	NA	axillary lymph node dissection|isosulfan blue based lymphatic mapping|axillary lymph node dissection|quality-of-life assessment|Questionnaire administration	Procedure|Drug|Procedure|Procedure|Other	breast neoplasms|lymphedema	Breast Cancer	Parallel Assignment	Interventional	Supportive Care	Randomized	Axillary Lymph Node Preservation Surgery in Reducing Lymphedema in Patients With Breast Cancer	2		NA	0.5	Fisher Exact					NA	Female	39	Terminated	Phase 1/Phase 2
NCT00932035	4449761	8153185	Percentage of Patients With Arm Lymphatics Above, at, or Below the Axillary Vein	NA	axillary lymph node dissection|isosulfan blue based lymphatic mapping|axillary lymph node dissection|quality-of-life assessment|Questionnaire administration	Procedure|Drug|Procedure|Procedure|Other	breast neoplasms|lymphedema	Breast Cancer	Parallel Assignment	Interventional	Supportive Care	Randomized	Axillary Lymph Node Preservation Surgery in Reducing Lymphedema in Patients With Breast Cancer	2		NA	0.45	Fisher Exact					NA	Female	39	Terminated	Phase 1/Phase 2
NCT00932113	4449758	8153182	Biologic Activity Endpoints	folic acid|methotrexate|adalimumab	Methotrexate|Adalimumab (Humira)	Drug|Drug	psoriasis	Psoriasis	Parallel Assignment	Interventional	Basic Science	Randomized	Mechanism of Action Study for Psoriasis	2		NA	0.05	ANOVA					NA	All	33	Completed	Phase 4
NCT00932321	4449757	8153145	Mean Number of Intracyclic Bleeding (IB)/Spotting Days in Cycles 2-6, MITT Population	estradiol|norethindrone|norethindrone acetate|estradiol 3-benzoate|estradiol 17 beta-cypionate|polyestradiol phosphate|ethinyl estradiol	Norethindrone Acetate/Ethinyl Estradiol 24 Days|Norethindrone Acetate /Ethinyl Estradiol 21 Days	Drug|Drug	NA	Prevention of Pregnancy	Parallel Assignment	Interventional	Prevention	Randomized	Study of Safety and Efficacy of an Oral Contraceptive	2		NA	0.311	Cochran-Mantel-Haenszel					NA	Female	938	Completed	Phase 3
NCT00932646	4449724	8153085	FEV1 Area Under Curve 12-24h (AUC 12-24h) Response After Six Weeks of Treatment	formoterol fumarate|olodaterol	BI 1744 (Olodaterol) Low Dose|BI 1744 (Olodaterol) Medium Dose|Placebo|Foradil	Drug|Drug|Drug|Drug	lung diseases|pulmonary disease, chronic obstructive|lung diseases, obstructive	Pulmonary Disease, Chronic Obstructive	Crossover Assignment	Interventional	Treatment	Randomized	Characterisation of 24-hour FEV1-time Profiles of Inhaled BI 1744 CL and Inhaled Foradil in Patients With Chronic Obstructive Pulmonary Disease	4	Mean Difference (Final Values)	0.155	0.0001	Mixed Models Analysis	0.119	0.191	95	Standard Error of the Mean	0.018	All	NA	Completed	Phase 3
NCT00932646	4449726	8153085	FEV1 Area Under Curve 12-24h (AUC 12-24h) Response After Six Weeks of Treatment	formoterol fumarate|olodaterol	BI 1744 (Olodaterol) Low Dose|BI 1744 (Olodaterol) Medium Dose|Placebo|Foradil	Drug|Drug|Drug|Drug	lung diseases|pulmonary disease, chronic obstructive|lung diseases, obstructive	Pulmonary Disease, Chronic Obstructive	Crossover Assignment	Interventional	Treatment	Randomized	Characterisation of 24-hour FEV1-time Profiles of Inhaled BI 1744 CL and Inhaled Foradil in Patients With Chronic Obstructive Pulmonary Disease	4	Mean Difference (Final Values)	0.118	0.0001	Mixed Models Analysis	0.082	0.154	95	Standard Error of the Mean	0.018	All	NA	Completed	Phase 3
NCT00932646	4449725	8153085	FEV1 Area Under Curve 12-24h (AUC 12-24h) Response After Six Weeks of Treatment	formoterol fumarate|olodaterol	BI 1744 (Olodaterol) Low Dose|BI 1744 (Olodaterol) Medium Dose|Placebo|Foradil	Drug|Drug|Drug|Drug	lung diseases|pulmonary disease, chronic obstructive|lung diseases, obstructive	Pulmonary Disease, Chronic Obstructive	Crossover Assignment	Interventional	Treatment	Randomized	Characterisation of 24-hour FEV1-time Profiles of Inhaled BI 1744 CL and Inhaled Foradil in Patients With Chronic Obstructive Pulmonary Disease	4	Mean Difference (Final Values)	0.12	0.0001	Mixed Models Analysis	0.084	0.157	95	Standard Error of the Mean	0.018	All	NA	Completed	Phase 3
NCT00932646	4449727	8153086	Trough FVC Response	formoterol fumarate|olodaterol	BI 1744 (Olodaterol) Low Dose|BI 1744 (Olodaterol) Medium Dose|Placebo|Foradil	Drug|Drug|Drug|Drug	lung diseases|pulmonary disease, chronic obstructive|lung diseases, obstructive	Pulmonary Disease, Chronic Obstructive	Crossover Assignment	Interventional	Treatment	Randomized	Characterisation of 24-hour FEV1-time Profiles of Inhaled BI 1744 CL and Inhaled Foradil in Patients With Chronic Obstructive Pulmonary Disease	4	Mean Difference (Final Values)	0.148	0.0076	Mixed Models Analysis	0.04	0.256	95	Standard Error of the Mean	0.055	All	NA	Completed	Phase 3
NCT00932646	4449728	8153086	Trough FVC Response	formoterol fumarate|olodaterol	BI 1744 (Olodaterol) Low Dose|BI 1744 (Olodaterol) Medium Dose|Placebo|Foradil	Drug|Drug|Drug|Drug	lung diseases|pulmonary disease, chronic obstructive|lung diseases, obstructive	Pulmonary Disease, Chronic Obstructive	Crossover Assignment	Interventional	Treatment	Randomized	Characterisation of 24-hour FEV1-time Profiles of Inhaled BI 1744 CL and Inhaled Foradil in Patients With Chronic Obstructive Pulmonary Disease	4	Mean Difference (Final Values)	0.139	0.0118	Mixed Models Analysis	0.031	0.247	95	Standard Error of the Mean	0.055	All	NA	Completed	Phase 3
NCT00932646	4449729	8153086	Trough FVC Response	formoterol fumarate|olodaterol	BI 1744 (Olodaterol) Low Dose|BI 1744 (Olodaterol) Medium Dose|Placebo|Foradil	Drug|Drug|Drug|Drug	lung diseases|pulmonary disease, chronic obstructive|lung diseases, obstructive	Pulmonary Disease, Chronic Obstructive	Crossover Assignment	Interventional	Treatment	Randomized	Characterisation of 24-hour FEV1-time Profiles of Inhaled BI 1744 CL and Inhaled Foradil in Patients With Chronic Obstructive Pulmonary Disease	4	Mean Difference (Final Values)	0.132	0.0163	Mixed Models Analysis	0.024	0.239	95	Standard Error of the Mean	0.055	All	NA	Completed	Phase 3
NCT00932646	4449732	8153087	Peak FVC (0-3h) Response	formoterol fumarate|olodaterol	BI 1744 (Olodaterol) Low Dose|BI 1744 (Olodaterol) Medium Dose|Placebo|Foradil	Drug|Drug|Drug|Drug	lung diseases|pulmonary disease, chronic obstructive|lung diseases, obstructive	Pulmonary Disease, Chronic Obstructive	Crossover Assignment	Interventional	Treatment	Randomized	Characterisation of 24-hour FEV1-time Profiles of Inhaled BI 1744 CL and Inhaled Foradil in Patients With Chronic Obstructive Pulmonary Disease	4	Mean Difference (Final Values)	0.299	0.0001	Mixed Models Analysis	0.233	0.365	95	Standard Error of the Mean	0.034	All	NA	Completed	Phase 3
NCT00932646	4449731	8153087	Peak FVC (0-3h) Response	formoterol fumarate|olodaterol	BI 1744 (Olodaterol) Low Dose|BI 1744 (Olodaterol) Medium Dose|Placebo|Foradil	Drug|Drug|Drug|Drug	lung diseases|pulmonary disease, chronic obstructive|lung diseases, obstructive	Pulmonary Disease, Chronic Obstructive	Crossover Assignment	Interventional	Treatment	Randomized	Characterisation of 24-hour FEV1-time Profiles of Inhaled BI 1744 CL and Inhaled Foradil in Patients With Chronic Obstructive Pulmonary Disease	4	Mean Difference (Final Values)	0.302	0.0001	Mixed Models Analysis	0.236	0.369	95	Standard Error of the Mean	0.034	All	NA	Completed	Phase 3
NCT00932646	4449730	8153087	Peak FVC (0-3h) Response	formoterol fumarate|olodaterol	BI 1744 (Olodaterol) Low Dose|BI 1744 (Olodaterol) Medium Dose|Placebo|Foradil	Drug|Drug|Drug|Drug	lung diseases|pulmonary disease, chronic obstructive|lung diseases, obstructive	Pulmonary Disease, Chronic Obstructive	Crossover Assignment	Interventional	Treatment	Randomized	Characterisation of 24-hour FEV1-time Profiles of Inhaled BI 1744 CL and Inhaled Foradil in Patients With Chronic Obstructive Pulmonary Disease	4	Mean Difference (Final Values)	0.338	0.0001	Mixed Models Analysis	0.271	0.405	95	Standard Error of the Mean	0.034	All	NA	Completed	Phase 3
NCT00932646	4449735	8153088	FVC Area Under Curve 0-24 Hours (AUC 0-24h) Response	formoterol fumarate|olodaterol	BI 1744 (Olodaterol) Low Dose|BI 1744 (Olodaterol) Medium Dose|Placebo|Foradil	Drug|Drug|Drug|Drug	lung diseases|pulmonary disease, chronic obstructive|lung diseases, obstructive	Pulmonary Disease, Chronic Obstructive	Crossover Assignment	Interventional	Treatment	Randomized	Characterisation of 24-hour FEV1-time Profiles of Inhaled BI 1744 CL and Inhaled Foradil in Patients With Chronic Obstructive Pulmonary Disease	4	Mean Difference (Final Values)	0.206	0.0001	Mixed Models Analysis	0.155	0.258	95	Standard Error of the Mean	0.026	All	NA	Completed	Phase 3
NCT00932646	4449734	8153088	FVC Area Under Curve 0-24 Hours (AUC 0-24h) Response	formoterol fumarate|olodaterol	BI 1744 (Olodaterol) Low Dose|BI 1744 (Olodaterol) Medium Dose|Placebo|Foradil	Drug|Drug|Drug|Drug	lung diseases|pulmonary disease, chronic obstructive|lung diseases, obstructive	Pulmonary Disease, Chronic Obstructive	Crossover Assignment	Interventional	Treatment	Randomized	Characterisation of 24-hour FEV1-time Profiles of Inhaled BI 1744 CL and Inhaled Foradil in Patients With Chronic Obstructive Pulmonary Disease	4	Mean Difference (Final Values)	0.202	0.0001	Mixed Models Analysis	0.15	0.255	95	Standard Error of the Mean	0.027	All	NA	Completed	Phase 3
NCT00932646	4449733	8153088	FVC Area Under Curve 0-24 Hours (AUC 0-24h) Response	formoterol fumarate|olodaterol	BI 1744 (Olodaterol) Low Dose|BI 1744 (Olodaterol) Medium Dose|Placebo|Foradil	Drug|Drug|Drug|Drug	lung diseases|pulmonary disease, chronic obstructive|lung diseases, obstructive	Pulmonary Disease, Chronic Obstructive	Crossover Assignment	Interventional	Treatment	Randomized	Characterisation of 24-hour FEV1-time Profiles of Inhaled BI 1744 CL and Inhaled Foradil in Patients With Chronic Obstructive Pulmonary Disease	4	Mean Difference (Final Values)	0.229	0.0001	Mixed Models Analysis	0.176	0.281	95	Standard Error of the Mean	0.027	All	NA	Completed	Phase 3
NCT00932646	4449738	8153089	FVC Area Under Curve 12-24 Hours (AUC 12-24h) Response	formoterol fumarate|olodaterol	BI 1744 (Olodaterol) Low Dose|BI 1744 (Olodaterol) Medium Dose|Placebo|Foradil	Drug|Drug|Drug|Drug	lung diseases|pulmonary disease, chronic obstructive|lung diseases, obstructive	Pulmonary Disease, Chronic Obstructive	Crossover Assignment	Interventional	Treatment	Randomized	Characterisation of 24-hour FEV1-time Profiles of Inhaled BI 1744 CL and Inhaled Foradil in Patients With Chronic Obstructive Pulmonary Disease	4	Mean Difference (Final Values)	0.161	0.0001	Mixed Models Analysis	0.101	0.222	95	Standard Error of the Mean	0.031	All	NA	Completed	Phase 3
NCT00932646	4449736	8153089	FVC Area Under Curve 12-24 Hours (AUC 12-24h) Response	formoterol fumarate|olodaterol	BI 1744 (Olodaterol) Low Dose|BI 1744 (Olodaterol) Medium Dose|Placebo|Foradil	Drug|Drug|Drug|Drug	lung diseases|pulmonary disease, chronic obstructive|lung diseases, obstructive	Pulmonary Disease, Chronic Obstructive	Crossover Assignment	Interventional	Treatment	Randomized	Characterisation of 24-hour FEV1-time Profiles of Inhaled BI 1744 CL and Inhaled Foradil in Patients With Chronic Obstructive Pulmonary Disease	4	Mean Difference (Final Values)	0.223	0.0001	Mixed Models Analysis	0.162	0.284	95	Standard Error of the Mean	0.031	All	NA	Completed	Phase 3
NCT00932646	4449737	8153089	FVC Area Under Curve 12-24 Hours (AUC 12-24h) Response	formoterol fumarate|olodaterol	BI 1744 (Olodaterol) Low Dose|BI 1744 (Olodaterol) Medium Dose|Placebo|Foradil	Drug|Drug|Drug|Drug	lung diseases|pulmonary disease, chronic obstructive|lung diseases, obstructive	Pulmonary Disease, Chronic Obstructive	Crossover Assignment	Interventional	Treatment	Randomized	Characterisation of 24-hour FEV1-time Profiles of Inhaled BI 1744 CL and Inhaled Foradil in Patients With Chronic Obstructive Pulmonary Disease	4	Mean Difference (Final Values)	0.157	0.0001	Mixed Models Analysis	0.096	0.218	95	Standard Error of the Mean	0.031	All	NA	Completed	Phase 3
NCT00932646	4449740	8153090	Forced Vital Capacity (FVC) Area Under Curve 0-12 Hours (AUC 0-12h) Response	formoterol fumarate|olodaterol	BI 1744 (Olodaterol) Low Dose|BI 1744 (Olodaterol) Medium Dose|Placebo|Foradil	Drug|Drug|Drug|Drug	lung diseases|pulmonary disease, chronic obstructive|lung diseases, obstructive	Pulmonary Disease, Chronic Obstructive	Crossover Assignment	Interventional	Treatment	Randomized	Characterisation of 24-hour FEV1-time Profiles of Inhaled BI 1744 CL and Inhaled Foradil in Patients With Chronic Obstructive Pulmonary Disease	4	Mean Difference (Final Values)	0.246	0.0001	Mixed Models Analysis	0.19	0.302	95	Standard Error of the Mean	0.028	All	NA	Completed	Phase 3
NCT00932646	4449741	8153090	Forced Vital Capacity (FVC) Area Under Curve 0-12 Hours (AUC 0-12h) Response	formoterol fumarate|olodaterol	BI 1744 (Olodaterol) Low Dose|BI 1744 (Olodaterol) Medium Dose|Placebo|Foradil	Drug|Drug|Drug|Drug	lung diseases|pulmonary disease, chronic obstructive|lung diseases, obstructive	Pulmonary Disease, Chronic Obstructive	Crossover Assignment	Interventional	Treatment	Randomized	Characterisation of 24-hour FEV1-time Profiles of Inhaled BI 1744 CL and Inhaled Foradil in Patients With Chronic Obstructive Pulmonary Disease	4	Mean Difference (Final Values)	0.251	0.0001	Mixed Models Analysis	0.195	0.306	95	Standard Error of the Mean	0.028	All	NA	Completed	Phase 3
NCT00932646	4449739	8153090	Forced Vital Capacity (FVC) Area Under Curve 0-12 Hours (AUC 0-12h) Response	formoterol fumarate|olodaterol	BI 1744 (Olodaterol) Low Dose|BI 1744 (Olodaterol) Medium Dose|Placebo|Foradil	Drug|Drug|Drug|Drug	lung diseases|pulmonary disease, chronic obstructive|lung diseases, obstructive	Pulmonary Disease, Chronic Obstructive	Crossover Assignment	Interventional	Treatment	Randomized	Characterisation of 24-hour FEV1-time Profiles of Inhaled BI 1744 CL and Inhaled Foradil in Patients With Chronic Obstructive Pulmonary Disease	4	Mean Difference (Final Values)	0.235	0.0001	Mixed Models Analysis	0.179	0.291	95	Standard Error of the Mean	0.028	All	NA	Completed	Phase 3
NCT00932646	4449743	8153091	Trough FEV1 Response	formoterol fumarate|olodaterol	BI 1744 (Olodaterol) Low Dose|BI 1744 (Olodaterol) Medium Dose|Placebo|Foradil	Drug|Drug|Drug|Drug	lung diseases|pulmonary disease, chronic obstructive|lung diseases, obstructive	Pulmonary Disease, Chronic Obstructive	Crossover Assignment	Interventional	Treatment	Randomized	Characterisation of 24-hour FEV1-time Profiles of Inhaled BI 1744 CL and Inhaled Foradil in Patients With Chronic Obstructive Pulmonary Disease	4	Mean Difference (Final Values)	0.103	0.0001	Mixed Models Analysis	0.051	0.155	95	Standard Error of the Mean	0.026	All	NA	Completed	Phase 3
NCT00932646	4449742	8153091	Trough FEV1 Response	formoterol fumarate|olodaterol	BI 1744 (Olodaterol) Low Dose|BI 1744 (Olodaterol) Medium Dose|Placebo|Foradil	Drug|Drug|Drug|Drug	lung diseases|pulmonary disease, chronic obstructive|lung diseases, obstructive	Pulmonary Disease, Chronic Obstructive	Crossover Assignment	Interventional	Treatment	Randomized	Characterisation of 24-hour FEV1-time Profiles of Inhaled BI 1744 CL and Inhaled Foradil in Patients With Chronic Obstructive Pulmonary Disease	4	Mean Difference (Final Values)	0.08	0.0026	Mixed Models Analysis	0.028	0.132	95	Standard Error of the Mean	0.026	All	NA	Completed	Phase 3
NCT00932646	4449744	8153091	Trough FEV1 Response	formoterol fumarate|olodaterol	BI 1744 (Olodaterol) Low Dose|BI 1744 (Olodaterol) Medium Dose|Placebo|Foradil	Drug|Drug|Drug|Drug	lung diseases|pulmonary disease, chronic obstructive|lung diseases, obstructive	Pulmonary Disease, Chronic Obstructive	Crossover Assignment	Interventional	Treatment	Randomized	Characterisation of 24-hour FEV1-time Profiles of Inhaled BI 1744 CL and Inhaled Foradil in Patients With Chronic Obstructive Pulmonary Disease	4	Mean Difference (Final Values)	0.097	0.0003	Mixed Models Analysis	0.045	0.148	95	Standard Error of the Mean	0.026	All	NA	Completed	Phase 3
NCT00932646	4449747	8153092	Peak FEV1 (0-3h) Response	formoterol fumarate|olodaterol	BI 1744 (Olodaterol) Low Dose|BI 1744 (Olodaterol) Medium Dose|Placebo|Foradil	Drug|Drug|Drug|Drug	lung diseases|pulmonary disease, chronic obstructive|lung diseases, obstructive	Pulmonary Disease, Chronic Obstructive	Crossover Assignment	Interventional	Treatment	Randomized	Characterisation of 24-hour FEV1-time Profiles of Inhaled BI 1744 CL and Inhaled Foradil in Patients With Chronic Obstructive Pulmonary Disease	4	Mean Difference (Final Values)	0.192	0.0001	Mixed Models Analysis	0.154	0.23	95	Standard Error of the Mean	0.019	All	NA	Completed	Phase 3
NCT00932646	4449746	8153092	Peak FEV1 (0-3h) Response	formoterol fumarate|olodaterol	BI 1744 (Olodaterol) Low Dose|BI 1744 (Olodaterol) Medium Dose|Placebo|Foradil	Drug|Drug|Drug|Drug	lung diseases|pulmonary disease, chronic obstructive|lung diseases, obstructive	Pulmonary Disease, Chronic Obstructive	Crossover Assignment	Interventional	Treatment	Randomized	Characterisation of 24-hour FEV1-time Profiles of Inhaled BI 1744 CL and Inhaled Foradil in Patients With Chronic Obstructive Pulmonary Disease	4	Mean Difference (Final Values)	0.197	0.0001	Mixed Models Analysis	0.158	0.235	95	Standard Error of the Mean	0.02	All	NA	Completed	Phase 3
NCT00932646	4449745	8153092	Peak FEV1 (0-3h) Response	formoterol fumarate|olodaterol	BI 1744 (Olodaterol) Low Dose|BI 1744 (Olodaterol) Medium Dose|Placebo|Foradil	Drug|Drug|Drug|Drug	lung diseases|pulmonary disease, chronic obstructive|lung diseases, obstructive	Pulmonary Disease, Chronic Obstructive	Crossover Assignment	Interventional	Treatment	Randomized	Characterisation of 24-hour FEV1-time Profiles of Inhaled BI 1744 CL and Inhaled Foradil in Patients With Chronic Obstructive Pulmonary Disease	4	Mean Difference (Final Values)	0.217	0.0001	Mixed Models Analysis	0.178	0.255	95	Standard Error of the Mean	0.02	All	NA	Completed	Phase 3
NCT00932646	4449748	8153093	Forced Expiratory Volume in 1 Second (FEV1) Area Under Curve 0-3 h (AUC 0-3h) Response After Six Weeks of Treatment	formoterol fumarate|olodaterol	BI 1744 (Olodaterol) Low Dose|BI 1744 (Olodaterol) Medium Dose|Placebo|Foradil	Drug|Drug|Drug|Drug	lung diseases|pulmonary disease, chronic obstructive|lung diseases, obstructive	Pulmonary Disease, Chronic Obstructive	Crossover Assignment	Interventional	Treatment	Randomized	Characterisation of 24-hour FEV1-time Profiles of Inhaled BI 1744 CL and Inhaled Foradil in Patients With Chronic Obstructive Pulmonary Disease	4	Mean Difference (Final Values)	0.213	0.0001	Mixed Models Analysis	0.176	0.25	95	Standard Error of the Mean	0.019	All	NA	Completed	Phase 3
NCT00932646	4449749	8153093	Forced Expiratory Volume in 1 Second (FEV1) Area Under Curve 0-3 h (AUC 0-3h) Response After Six Weeks of Treatment	formoterol fumarate|olodaterol	BI 1744 (Olodaterol) Low Dose|BI 1744 (Olodaterol) Medium Dose|Placebo|Foradil	Drug|Drug|Drug|Drug	lung diseases|pulmonary disease, chronic obstructive|lung diseases, obstructive	Pulmonary Disease, Chronic Obstructive	Crossover Assignment	Interventional	Treatment	Randomized	Characterisation of 24-hour FEV1-time Profiles of Inhaled BI 1744 CL and Inhaled Foradil in Patients With Chronic Obstructive Pulmonary Disease	4	Mean Difference (Final Values)	0.198	0.0001	Mixed Models Analysis	0.162	0.235	95	Standard Error of the Mean	0.019	All	NA	Completed	Phase 3
NCT00932646	4449750	8153093	Forced Expiratory Volume in 1 Second (FEV1) Area Under Curve 0-3 h (AUC 0-3h) Response After Six Weeks of Treatment	formoterol fumarate|olodaterol	BI 1744 (Olodaterol) Low Dose|BI 1744 (Olodaterol) Medium Dose|Placebo|Foradil	Drug|Drug|Drug|Drug	lung diseases|pulmonary disease, chronic obstructive|lung diseases, obstructive	Pulmonary Disease, Chronic Obstructive	Crossover Assignment	Interventional	Treatment	Randomized	Characterisation of 24-hour FEV1-time Profiles of Inhaled BI 1744 CL and Inhaled Foradil in Patients With Chronic Obstructive Pulmonary Disease	4	Mean Difference (Final Values)	0.186	0.0001	Mixed Models Analysis	0.149	0.223	95	Standard Error of the Mean	0.019	All	NA	Completed	Phase 3
NCT00932646	4449752	8153094	Forced Expiratory Volume in 1 Second (FEV1) Area Under Curve 0-24 h (AUC 0-24h) Response After Six Weeks of Treatment	formoterol fumarate|olodaterol	BI 1744 (Olodaterol) Low Dose|BI 1744 (Olodaterol) Medium Dose|Placebo|Foradil	Drug|Drug|Drug|Drug	lung diseases|pulmonary disease, chronic obstructive|lung diseases, obstructive	Pulmonary Disease, Chronic Obstructive	Crossover Assignment	Interventional	Treatment	Randomized	Characterisation of 24-hour FEV1-time Profiles of Inhaled BI 1744 CL and Inhaled Foradil in Patients With Chronic Obstructive Pulmonary Disease	4	Mean Difference (Final Values)	0.147	0.0001	Mixed Models Analysis	0.116	0.179	95	Standard Error of the Mean	0.016	All	NA	Completed	Phase 3
NCT00932646	4449753	8153094	Forced Expiratory Volume in 1 Second (FEV1) Area Under Curve 0-24 h (AUC 0-24h) Response After Six Weeks of Treatment	formoterol fumarate|olodaterol	BI 1744 (Olodaterol) Low Dose|BI 1744 (Olodaterol) Medium Dose|Placebo|Foradil	Drug|Drug|Drug|Drug	lung diseases|pulmonary disease, chronic obstructive|lung diseases, obstructive	Pulmonary Disease, Chronic Obstructive	Crossover Assignment	Interventional	Treatment	Randomized	Characterisation of 24-hour FEV1-time Profiles of Inhaled BI 1744 CL and Inhaled Foradil in Patients With Chronic Obstructive Pulmonary Disease	4	Mean Difference (Final Values)	0.145	0.0001	Mixed Models Analysis	0.114	0.176	95	Standard Error of the Mean	0.016	All	NA	Completed	Phase 3
NCT00932646	4449751	8153094	Forced Expiratory Volume in 1 Second (FEV1) Area Under Curve 0-24 h (AUC 0-24h) Response After Six Weeks of Treatment	formoterol fumarate|olodaterol	BI 1744 (Olodaterol) Low Dose|BI 1744 (Olodaterol) Medium Dose|Placebo|Foradil	Drug|Drug|Drug|Drug	lung diseases|pulmonary disease, chronic obstructive|lung diseases, obstructive	Pulmonary Disease, Chronic Obstructive	Crossover Assignment	Interventional	Treatment	Randomized	Characterisation of 24-hour FEV1-time Profiles of Inhaled BI 1744 CL and Inhaled Foradil in Patients With Chronic Obstructive Pulmonary Disease	4	Mean Difference (Final Values)	0.156	0.0001	Mixed Models Analysis	0.125	0.187	95	Standard Error of the Mean	0.016	All	NA	Completed	Phase 3
NCT00932646	4449756	8153095	FEV1 Area Under Curve 0-12 h (AUC 0-12h) Response After Six Weeks of Treatment	formoterol fumarate|olodaterol	BI 1744 (Olodaterol) Low Dose|BI 1744 (Olodaterol) Medium Dose|Placebo|Foradil	Drug|Drug|Drug|Drug	lung diseases|pulmonary disease, chronic obstructive|lung diseases, obstructive	Pulmonary Disease, Chronic Obstructive	Crossover Assignment	Interventional	Treatment	Randomized	Characterisation of 24-hour FEV1-time Profiles of Inhaled BI 1744 CL and Inhaled Foradil in Patients With Chronic Obstructive Pulmonary Disease	4	Mean Difference (Final Values)	0.172	0.0001	Mixed Models Analysis	0.139	0.205	95	Standard Error of the Mean	0.017	All	NA	Completed	Phase 3
NCT00932646	4449755	8153095	FEV1 Area Under Curve 0-12 h (AUC 0-12h) Response After Six Weeks of Treatment	formoterol fumarate|olodaterol	BI 1744 (Olodaterol) Low Dose|BI 1744 (Olodaterol) Medium Dose|Placebo|Foradil	Drug|Drug|Drug|Drug	lung diseases|pulmonary disease, chronic obstructive|lung diseases, obstructive	Pulmonary Disease, Chronic Obstructive	Crossover Assignment	Interventional	Treatment	Randomized	Characterisation of 24-hour FEV1-time Profiles of Inhaled BI 1744 CL and Inhaled Foradil in Patients With Chronic Obstructive Pulmonary Disease	4	Mean Difference (Final Values)	0.174	0.0001	Mixed Models Analysis	0.14	0.208	95	Standard Error of the Mean	0.017	All	NA	Completed	Phase 3
NCT00932646	4449754	8153095	FEV1 Area Under Curve 0-12 h (AUC 0-12h) Response After Six Weeks of Treatment	formoterol fumarate|olodaterol	BI 1744 (Olodaterol) Low Dose|BI 1744 (Olodaterol) Medium Dose|Placebo|Foradil	Drug|Drug|Drug|Drug	lung diseases|pulmonary disease, chronic obstructive|lung diseases, obstructive	Pulmonary Disease, Chronic Obstructive	Crossover Assignment	Interventional	Treatment	Randomized	Characterisation of 24-hour FEV1-time Profiles of Inhaled BI 1744 CL and Inhaled Foradil in Patients With Chronic Obstructive Pulmonary Disease	4	Mean Difference (Final Values)	0.158	0.0001	Mixed Models Analysis	0.124	0.191	95	Standard Error of the Mean	0.017	All	NA	Completed	Phase 3
NCT00932893	4449718	8153051	Time to Deterioration (TTD) in Participant Reported Pain, Dyspnea, and Cough	crizotinib|docetaxel|pemetrexed	PF-02341066|Pemetrexed|Docetaxel	Drug|Drug|Drug	carcinoma, non-small-cell lung	Carcinoma, Non-Small-Cell Lung	Parallel Assignment	Interventional	Treatment	Randomized	An Investigational Drug, PF-02341066 Is Being Studied Versus Standard Of Care In Patients With Advanced Non-Small Cell Lung Cancer With A Specific Gene Profile Involving The Anaplastic Lymphoma Kinase (ALK) Gene	2	Hazard Ratio (HR)	0.497	0.0001	Log Rank	0.373	0.661	95		NA	All	347	Completed	Phase 3
NCT00932893	4449719	8153057	Percentage of Participants With Disease Control at Week 12	crizotinib|docetaxel|pemetrexed	PF-02341066|Pemetrexed|Docetaxel	Drug|Drug|Drug	carcinoma, non-small-cell lung	Carcinoma, Non-Small-Cell Lung	Parallel Assignment	Interventional	Treatment	Randomized	An Investigational Drug, PF-02341066 Is Being Studied Versus Standard Of Care In Patients With Advanced Non-Small Cell Lung Cancer With A Specific Gene Profile Involving The Anaplastic Lymphoma Kinase (ALK) Gene	2	Risk Ratio (RR)	1.697	0.0001	Cochran-Mantel-Haenszel	1.368	2.103	95		NA	All	347	Completed	Phase 3
NCT00932893	4449720	8153058	Percentage of Participants With Disease Control at Week 6	crizotinib|docetaxel|pemetrexed	PF-02341066|Pemetrexed|Docetaxel	Drug|Drug|Drug	carcinoma, non-small-cell lung	Carcinoma, Non-Small-Cell Lung	Parallel Assignment	Interventional	Treatment	Randomized	An Investigational Drug, PF-02341066 Is Being Studied Versus Standard Of Care In Patients With Advanced Non-Small Cell Lung Cancer With A Specific Gene Profile Involving The Anaplastic Lymphoma Kinase (ALK) Gene	2	Risk Ratio (RR)	1.502	0.0001	Cochran-Mantel-Haenszel	1.297	1.741	95		NA	All	347	Completed	Phase 3
NCT00932893	4449721	8153059	Percentage of Participants With Objective Response (OR)	crizotinib|docetaxel|pemetrexed	PF-02341066|Pemetrexed|Docetaxel	Drug|Drug|Drug	carcinoma, non-small-cell lung	Carcinoma, Non-Small-Cell Lung	Parallel Assignment	Interventional	Treatment	Randomized	An Investigational Drug, PF-02341066 Is Being Studied Versus Standard Of Care In Patients With Advanced Non-Small Cell Lung Cancer With A Specific Gene Profile Involving The Anaplastic Lymphoma Kinase (ALK) Gene	2	Risk Ratio (RR)	3.394	0.0001	Cochran-Mantel-Haenszel	2.463	4.676	95		NA	All	347	Completed	Phase 3
NCT00932893	4449722	8153061	Overall Survival (OS)	crizotinib|docetaxel|pemetrexed	PF-02341066|Pemetrexed|Docetaxel	Drug|Drug|Drug	carcinoma, non-small-cell lung	Carcinoma, Non-Small-Cell Lung	Parallel Assignment	Interventional	Treatment	Randomized	An Investigational Drug, PF-02341066 Is Being Studied Versus Standard Of Care In Patients With Advanced Non-Small Cell Lung Cancer With A Specific Gene Profile Involving The Anaplastic Lymphoma Kinase (ALK) Gene	2	Hazard Ratio (HR)	0.854	0.1145	Log Rank	0.661	1.104	95		NA	All	347	Completed	Phase 3
NCT00932893	4449723	8153062	Progression-Free Survival (PFS)	crizotinib|docetaxel|pemetrexed	PF-02341066|Pemetrexed|Docetaxel	Drug|Drug|Drug	carcinoma, non-small-cell lung	Carcinoma, Non-Small-Cell Lung	Parallel Assignment	Interventional	Treatment	Randomized	An Investigational Drug, PF-02341066 Is Being Studied Versus Standard Of Care In Patients With Advanced Non-Small Cell Lung Cancer With A Specific Gene Profile Involving The Anaplastic Lymphoma Kinase (ALK) Gene	2	Hazard Ratio (HR)	0.487	0.0001	Log Rank	0.371	0.638	95		NA	All	347	Completed	Phase 3
NCT00933543	4449715	8152915	Absolute Change From Baseline in Facial Non Inflammatory Lesion Count	NA	Visonac PDT (MAL PDT)|Vehicle cream (placebo)|PDT	Drug|Drug|Procedure	acne vulgaris	Acne Vulgaris	Parallel Assignment	Interventional	Treatment	Randomized	Efficacy and Safety Study With Visonac Photodynamic Therapy (PDT)	2	Mean Difference (Net)	0.67	0.8913	ANCOVA	-9.09	10.43	95		NA	All	107	Completed	Phase 2
NCT00933543	4449716	8152916	Absolute Change From Baseline in Facial Inflammatory Lesion Count (Nodules, Papules, and Pustules)	NA	Visonac PDT (MAL PDT)|Vehicle cream (placebo)|PDT	Drug|Drug|Procedure	acne vulgaris	Acne Vulgaris	Parallel Assignment	Interventional	Treatment	Randomized	Efficacy and Safety Study With Visonac Photodynamic Therapy (PDT)	2	Mean Difference (Net)	-3.92	0.2969	ANCOVA	-11.35	3.5	95		NA	All	107	Completed	Phase 2
NCT00933543	4449717	8152918	Proportion of Patients With Success According to the Dichotomized IGA Scale Based on Facial Assessments 12 Weeks After the First Treatment. Success is Defined as an Improvement of at Least 2 Grades From the Baseline Score.	NA	Visonac PDT (MAL PDT)|Vehicle cream (placebo)|PDT	Drug|Drug|Procedure	acne vulgaris	Acne Vulgaris	Parallel Assignment	Interventional	Treatment	Randomized	Efficacy and Safety Study With Visonac Photodynamic Therapy (PDT)	2	Odds Ratio (OR)	6.43	0.0703	Cochran-Mantel-Haenszel	0.65	63.18	95		NA	All	107	Completed	Phase 2
NCT00934089	4449691	8152852	Change From Baseline in Corneal Endothelial Cell Counts at Day 13 and 35	latanoprost	PF-04217329|latanoprost vehicle|PF-04217329|latanoprost	Drug|Drug|Drug|Drug	ocular hypertension|glaucoma, open-angle	Glaucoma, Open-Angle|Ocular Hypertension	Crossover Assignment	Interventional	Treatment	Randomized	A Phase 2 Study Of The 24-Hour Intraocular Pressure Lowering And Systemic Exposure Of PF-04217329	2	Mean Difference (Final Values)	34.51	0.3068	ANCOVA	-21.89	90.91	90		NA	All	31	Completed	Phase 2
NCT00934089	4449690	8152852	Change From Baseline in Corneal Endothelial Cell Counts at Day 13 and 35	latanoprost	PF-04217329|latanoprost vehicle|PF-04217329|latanoprost	Drug|Drug|Drug|Drug	ocular hypertension|glaucoma, open-angle	Glaucoma, Open-Angle|Ocular Hypertension	Crossover Assignment	Interventional	Treatment	Randomized	A Phase 2 Study Of The 24-Hour Intraocular Pressure Lowering And Systemic Exposure Of PF-04217329	2	Mean Difference (Final Values)	40.99	0.2632	ANCOVA	-19.69	101.67	90		NA	All	31	Completed	Phase 2
NCT00934089	4449689	8152852	Change From Baseline in Corneal Endothelial Cell Counts at Day 13 and 35	latanoprost	PF-04217329|latanoprost vehicle|PF-04217329|latanoprost	Drug|Drug|Drug|Drug	ocular hypertension|glaucoma, open-angle	Glaucoma, Open-Angle|Ocular Hypertension	Crossover Assignment	Interventional	Treatment	Randomized	A Phase 2 Study Of The 24-Hour Intraocular Pressure Lowering And Systemic Exposure Of PF-04217329	2	Mean Difference (Final Values)	-6.6	0.8373	ANCOVA	-60.84	47.64	90		NA	All	31	Completed	Phase 2
NCT00934089	4449692	8152852	Change From Baseline in Corneal Endothelial Cell Counts at Day 13 and 35	latanoprost	PF-04217329|latanoprost vehicle|PF-04217329|latanoprost	Drug|Drug|Drug|Drug	ocular hypertension|glaucoma, open-angle	Glaucoma, Open-Angle|Ocular Hypertension	Crossover Assignment	Interventional	Treatment	Randomized	A Phase 2 Study Of The 24-Hour Intraocular Pressure Lowering And Systemic Exposure Of PF-04217329	2	Mean Difference (Final Values)	-52.42	0.245	ANCOVA	-127.05	22.22	90		NA	All	31	Completed	Phase 2
NCT00934089	4449693	8152854	Percentage of Participants With Photophobia and Iritis	latanoprost	PF-04217329|latanoprost vehicle|PF-04217329|latanoprost	Drug|Drug|Drug|Drug	ocular hypertension|glaucoma, open-angle	Glaucoma, Open-Angle|Ocular Hypertension	Crossover Assignment	Interventional	Treatment	Randomized	A Phase 2 Study Of The 24-Hour Intraocular Pressure Lowering And Systemic Exposure Of PF-04217329	2	Percent Difference	-3.56	0.612	Fisher Exact	-14.8	7.68	95		NA	All	31	Completed	Phase 2
NCT00934089	4449694	8152854	Percentage of Participants With Photophobia and Iritis	latanoprost	PF-04217329|latanoprost vehicle|PF-04217329|latanoprost	Drug|Drug|Drug|Drug	ocular hypertension|glaucoma, open-angle	Glaucoma, Open-Angle|Ocular Hypertension	Crossover Assignment	Interventional	Treatment	Randomized	A Phase 2 Study Of The 24-Hour Intraocular Pressure Lowering And Systemic Exposure Of PF-04217329	2	Percent Difference	59.2	0.001	Fisher Exact	38.69	79.7	95		NA	All	31	Completed	Phase 2
NCT00934089	4449704	8152856	Change From Baseline in Diastolic Ocular Perfusion Pressure (DOPP) at Day 14 (8 AM, 10 AM, 12 PM, 2 PM, 4 PM, 6 PM, 8 PM, 10 PM) and Day 15 (12 AM, 2 AM, 4 AM, 6 AM and 8 AM)	latanoprost	PF-04217329|latanoprost vehicle|PF-04217329|latanoprost	Drug|Drug|Drug|Drug	ocular hypertension|glaucoma, open-angle	Glaucoma, Open-Angle|Ocular Hypertension	Crossover Assignment	Interventional	Treatment	Randomized	A Phase 2 Study Of The 24-Hour Intraocular Pressure Lowering And Systemic Exposure Of PF-04217329	2	Mean Difference (Final Values)	2.53	0.2493	ANCOVA	-1.11	6.18	90		NA	All	31	Completed	Phase 2
NCT00934089	4449702	8152856	Change From Baseline in Diastolic Ocular Perfusion Pressure (DOPP) at Day 14 (8 AM, 10 AM, 12 PM, 2 PM, 4 PM, 6 PM, 8 PM, 10 PM) and Day 15 (12 AM, 2 AM, 4 AM, 6 AM and 8 AM)	latanoprost	PF-04217329|latanoprost vehicle|PF-04217329|latanoprost	Drug|Drug|Drug|Drug	ocular hypertension|glaucoma, open-angle	Glaucoma, Open-Angle|Ocular Hypertension	Crossover Assignment	Interventional	Treatment	Randomized	A Phase 2 Study Of The 24-Hour Intraocular Pressure Lowering And Systemic Exposure Of PF-04217329	2	Mean Difference (Final Values)	-0.19	0.9288	ANCOVA	-3.77	3.39	90		NA	All	31	Completed	Phase 2
NCT00934089	4449701	8152856	Change From Baseline in Diastolic Ocular Perfusion Pressure (DOPP) at Day 14 (8 AM, 10 AM, 12 PM, 2 PM, 4 PM, 6 PM, 8 PM, 10 PM) and Day 15 (12 AM, 2 AM, 4 AM, 6 AM and 8 AM)	latanoprost	PF-04217329|latanoprost vehicle|PF-04217329|latanoprost	Drug|Drug|Drug|Drug	ocular hypertension|glaucoma, open-angle	Glaucoma, Open-Angle|Ocular Hypertension	Crossover Assignment	Interventional	Treatment	Randomized	A Phase 2 Study Of The 24-Hour Intraocular Pressure Lowering And Systemic Exposure Of PF-04217329	2	Mean Difference (Final Values)	0.98	0.6459	ANCOVA	-2.62	4.58	90		NA	All	31	Completed	Phase 2
NCT00934089	4449696	8152856	Change From Baseline in Diastolic Ocular Perfusion Pressure (DOPP) at Day 14 (8 AM, 10 AM, 12 PM, 2 PM, 4 PM, 6 PM, 8 PM, 10 PM) and Day 15 (12 AM, 2 AM, 4 AM, 6 AM and 8 AM)	latanoprost	PF-04217329|latanoprost vehicle|PF-04217329|latanoprost	Drug|Drug|Drug|Drug	ocular hypertension|glaucoma, open-angle	Glaucoma, Open-Angle|Ocular Hypertension	Crossover Assignment	Interventional	Treatment	Randomized	A Phase 2 Study Of The 24-Hour Intraocular Pressure Lowering And Systemic Exposure Of PF-04217329	2	Mean Difference (Final Values)	1.81	0.3	ANCOVA	-1.11	4.74	90		NA	All	31	Completed	Phase 2
NCT00934089	4449705	8152856	Change From Baseline in Diastolic Ocular Perfusion Pressure (DOPP) at Day 14 (8 AM, 10 AM, 12 PM, 2 PM, 4 PM, 6 PM, 8 PM, 10 PM) and Day 15 (12 AM, 2 AM, 4 AM, 6 AM and 8 AM)	latanoprost	PF-04217329|latanoprost vehicle|PF-04217329|latanoprost	Drug|Drug|Drug|Drug	ocular hypertension|glaucoma, open-angle	Glaucoma, Open-Angle|Ocular Hypertension	Crossover Assignment	Interventional	Treatment	Randomized	A Phase 2 Study Of The 24-Hour Intraocular Pressure Lowering And Systemic Exposure Of PF-04217329	2	Mean Difference (Final Values)	-0.14	0.9532	ANCOVA	-4.13	3.85	90		NA	All	31	Completed	Phase 2
NCT00934089	4449698	8152856	Change From Baseline in Diastolic Ocular Perfusion Pressure (DOPP) at Day 14 (8 AM, 10 AM, 12 PM, 2 PM, 4 PM, 6 PM, 8 PM, 10 PM) and Day 15 (12 AM, 2 AM, 4 AM, 6 AM and 8 AM)	latanoprost	PF-04217329|latanoprost vehicle|PF-04217329|latanoprost	Drug|Drug|Drug|Drug	ocular hypertension|glaucoma, open-angle	Glaucoma, Open-Angle|Ocular Hypertension	Crossover Assignment	Interventional	Treatment	Randomized	A Phase 2 Study Of The 24-Hour Intraocular Pressure Lowering And Systemic Exposure Of PF-04217329	2	Mean Difference (Final Values)	-0.85	0.6765	ANCOVA	-4.22	2.53	90		NA	All	31	Completed	Phase 2
NCT00934089	4449699	8152856	Change From Baseline in Diastolic Ocular Perfusion Pressure (DOPP) at Day 14 (8 AM, 10 AM, 12 PM, 2 PM, 4 PM, 6 PM, 8 PM, 10 PM) and Day 15 (12 AM, 2 AM, 4 AM, 6 AM and 8 AM)	latanoprost	PF-04217329|latanoprost vehicle|PF-04217329|latanoprost	Drug|Drug|Drug|Drug	ocular hypertension|glaucoma, open-angle	Glaucoma, Open-Angle|Ocular Hypertension	Crossover Assignment	Interventional	Treatment	Randomized	A Phase 2 Study Of The 24-Hour Intraocular Pressure Lowering And Systemic Exposure Of PF-04217329	2	Mean Difference (Final Values)	3.29	0.1998	ANCOVA	-0.95	7.52	90		NA	All	31	Completed	Phase 2
NCT00934089	4449697	8152856	Change From Baseline in Diastolic Ocular Perfusion Pressure (DOPP) at Day 14 (8 AM, 10 AM, 12 PM, 2 PM, 4 PM, 6 PM, 8 PM, 10 PM) and Day 15 (12 AM, 2 AM, 4 AM, 6 AM and 8 AM)	latanoprost	PF-04217329|latanoprost vehicle|PF-04217329|latanoprost	Drug|Drug|Drug|Drug	ocular hypertension|glaucoma, open-angle	Glaucoma, Open-Angle|Ocular Hypertension	Crossover Assignment	Interventional	Treatment	Randomized	A Phase 2 Study Of The 24-Hour Intraocular Pressure Lowering And Systemic Exposure Of PF-04217329	2	Mean Difference (Final Values)	0.99	0.6221	ANCOVA	-2.35	4.33	90		NA	All	31	Completed	Phase 2
NCT00934089	4449700	8152856	Change From Baseline in Diastolic Ocular Perfusion Pressure (DOPP) at Day 14 (8 AM, 10 AM, 12 PM, 2 PM, 4 PM, 6 PM, 8 PM, 10 PM) and Day 15 (12 AM, 2 AM, 4 AM, 6 AM and 8 AM)	latanoprost	PF-04217329|latanoprost vehicle|PF-04217329|latanoprost	Drug|Drug|Drug|Drug	ocular hypertension|glaucoma, open-angle	Glaucoma, Open-Angle|Ocular Hypertension	Crossover Assignment	Interventional	Treatment	Randomized	A Phase 2 Study Of The 24-Hour Intraocular Pressure Lowering And Systemic Exposure Of PF-04217329	2	Mean Difference (Final Values)	4.06	0.0527	ANCOVA	0.63	7.48	90		NA	All	31	Completed	Phase 2
NCT00934089	4449695	8152856	Change From Baseline in Diastolic Ocular Perfusion Pressure (DOPP) at Day 14 (8 AM, 10 AM, 12 PM, 2 PM, 4 PM, 6 PM, 8 PM, 10 PM) and Day 15 (12 AM, 2 AM, 4 AM, 6 AM and 8 AM)	latanoprost	PF-04217329|latanoprost vehicle|PF-04217329|latanoprost	Drug|Drug|Drug|Drug	ocular hypertension|glaucoma, open-angle	Glaucoma, Open-Angle|Ocular Hypertension	Crossover Assignment	Interventional	Treatment	Randomized	A Phase 2 Study Of The 24-Hour Intraocular Pressure Lowering And Systemic Exposure Of PF-04217329	2	Mean Difference (Final Values)	-0.24	0.9103	ANCOVA	-3.85	3.37	90		NA	All	31	Completed	Phase 2
NCT00934089	4449706	8152856	Change From Baseline in Diastolic Ocular Perfusion Pressure (DOPP) at Day 14 (8 AM, 10 AM, 12 PM, 2 PM, 4 PM, 6 PM, 8 PM, 10 PM) and Day 15 (12 AM, 2 AM, 4 AM, 6 AM and 8 AM)	latanoprost	PF-04217329|latanoprost vehicle|PF-04217329|latanoprost	Drug|Drug|Drug|Drug	ocular hypertension|glaucoma, open-angle	Glaucoma, Open-Angle|Ocular Hypertension	Crossover Assignment	Interventional	Treatment	Randomized	A Phase 2 Study Of The 24-Hour Intraocular Pressure Lowering And Systemic Exposure Of PF-04217329	2	Mean Difference (Final Values)	1.07	0.533	ANCOVA	-1.82	3.95	90		NA	All	31	Completed	Phase 2
NCT00934089	4449703	8152856	Change From Baseline in Diastolic Ocular Perfusion Pressure (DOPP) at Day 14 (8 AM, 10 AM, 12 PM, 2 PM, 4 PM, 6 PM, 8 PM, 10 PM) and Day 15 (12 AM, 2 AM, 4 AM, 6 AM and 8 AM)	latanoprost	PF-04217329|latanoprost vehicle|PF-04217329|latanoprost	Drug|Drug|Drug|Drug	ocular hypertension|glaucoma, open-angle	Glaucoma, Open-Angle|Ocular Hypertension	Crossover Assignment	Interventional	Treatment	Randomized	A Phase 2 Study Of The 24-Hour Intraocular Pressure Lowering And Systemic Exposure Of PF-04217329	2	Mean Difference (Final Values)	-2.99	0.2801	ANCOVA	-7.59	1.6	90		NA	All	31	Completed	Phase 2
NCT00934544	4449685	8152832	Percentage of Participants With at Least 35% Reduction in Spleen Volume From Baseline at Week 48	NA	Ruxolitinib|Best Available Therapy (BAT)	Drug|Drug	polycythemia vera|primary myelofibrosis	Myelofibrosis	Crossover Assignment	Interventional	Treatment	Randomized	Controlled Myelofibrosis Study With Oral Janus-associated Kinase (JAK) Inhibitor Treatment-II: The COMFORT-II Trial	2	Kaplan-Meir estimate	28.1	0.0001	Cochran-Mantel-Haenszel	21.3	36.6	95	Standard Deviation	22.123	All	219	Completed	Phase 3
NCT00934596	4449682	8152813	Number of Air Microemboli Registered Over the Middle Cerebral Arteries by On-line Trans-cranial Echo-Doppler (TCD).	NA	Lund de-airing technique|carbon-dioxide insufflation	Procedure|Drug	NA	Aortic Valve Disorder	Parallel Assignment	Interventional	Prevention	Randomized	CO2 Versus Lund De-airing Technique in Heart Surgery	2	Median Difference (Net)	17	0.001	Wilcoxon (Mann-Whitney)			95		NA	All	20	Completed	N/A
NCT00934596	4449683	8152818	Number of Air Microemboli Registered Over the Middle Cerebral Arteries by On-line Trans-cranial Echo-Doppler (TCD).	NA	Lund de-airing technique|carbon-dioxide insufflation	Procedure|Drug	NA	Aortic Valve Disorder	Parallel Assignment	Interventional	Prevention	Randomized	CO2 Versus Lund De-airing Technique in Heart Surgery	2	Median Difference (Net)	72	0.001	Wilcoxon (Mann-Whitney)			95		NA	All	20	Completed	N/A
NCT00934596	4449684	8152821	Number of Air Microemboli Registered Over the Middle Cerebral Arteries by On-line Trans-cranial Echo-Doppler (TCD).	NA	Lund de-airing technique|carbon-dioxide insufflation	Procedure|Drug	NA	Aortic Valve Disorder	Parallel Assignment	Interventional	Prevention	Randomized	CO2 Versus Lund De-airing Technique in Heart Surgery	2	Median Difference (Net)	57	0.01	Wilcoxon (Mann-Whitney)			95		NA	All	20	Completed	N/A
NCT00934843	4449678	8152787	Total Intake/Output of Fluid	methylprednisolone acetate|methylprednisolone|prednisolone acetate|methylprednisolone hemisuccinate|glucocorticoids|prednisolone|prednisolone hemisuccinate|prednisolone phosphate	methylprednisolone (IVMP)|methylprednisolone (two doses IVMP)	Drug|Drug	fetal diseases|heart diseases	Congenital Heart Disease|Disorder of Fetus or Newborn	Parallel Assignment	Interventional	Treatment	Randomized	Preoperative Corticosteroid Therapy in Neonates Undergoing Cardiopulmonary Bypass	2		NA	0.047	ANCOVA					NA	All	77	Completed	N/A
NCT00934843	4449679	8152788	Urine Output	methylprednisolone acetate|methylprednisolone|prednisolone acetate|methylprednisolone hemisuccinate|glucocorticoids|prednisolone|prednisolone hemisuccinate|prednisolone phosphate	methylprednisolone (IVMP)|methylprednisolone (two doses IVMP)	Drug|Drug	fetal diseases|heart diseases	Congenital Heart Disease|Disorder of Fetus or Newborn	Parallel Assignment	Interventional	Treatment	Randomized	Preoperative Corticosteroid Therapy in Neonates Undergoing Cardiopulmonary Bypass	2		NA	0.052	ANCOVA					NA	All	77	Completed	N/A
NCT00934843	4449680	8152790	Inotropic Score	methylprednisolone acetate|methylprednisolone|prednisolone acetate|methylprednisolone hemisuccinate|glucocorticoids|prednisolone|prednisolone hemisuccinate|prednisolone phosphate	methylprednisolone (IVMP)|methylprednisolone (two doses IVMP)	Drug|Drug	fetal diseases|heart diseases	Congenital Heart Disease|Disorder of Fetus or Newborn	Parallel Assignment	Interventional	Treatment	Randomized	Preoperative Corticosteroid Therapy in Neonates Undergoing Cardiopulmonary Bypass	2		NA	0.43	ANCOVA					NA	All	77	Completed	N/A
NCT00934843	4449681	8152791	Primary Endpoint: Number of Participants With Low Cardiac Output Syndrome (LCOS) or Death at 36 Hours From Admission to the Intensive Care Unit (ICU) After Surgery.	methylprednisolone acetate|methylprednisolone|prednisolone acetate|methylprednisolone hemisuccinate|glucocorticoids|prednisolone|prednisolone hemisuccinate|prednisolone phosphate	methylprednisolone (IVMP)|methylprednisolone (two doses IVMP)	Drug|Drug	fetal diseases|heart diseases	Congenital Heart Disease|Disorder of Fetus or Newborn	Parallel Assignment	Interventional	Treatment	Randomized	Preoperative Corticosteroid Therapy in Neonates Undergoing Cardiopulmonary Bypass	2	Risk Ratio (RR)	0.78	0.35	Multivariate risk computation	0.45	1.33	95		NA	All	77	Completed	N/A
NCT00934947	4449672	8152739	Anxiety Symptoms	propranolol	Propranolol|Placebo|Propanolol	Drug|Drug|Drug	burns	Burns|Pain	Parallel Assignment	Interventional	Treatment	Randomized	Burn Healing and Analgesia With Propranolol	2		NA	0.48	t-test, 2 sided					NA	All	45	Completed	Phase 2
NCT00934947	4449673	8152740	Itch Symptoms	propranolol	Propranolol|Placebo|Propanolol	Drug|Drug|Drug	burns	Burns|Pain	Parallel Assignment	Interventional	Treatment	Randomized	Burn Healing and Analgesia With Propranolol	2		NA	0.32	t-test, 2 sided					NA	All	45	Completed	Phase 2
NCT00934947	4449674	8152741	Sleep Quality	propranolol	Propranolol|Placebo|Propanolol	Drug|Drug|Drug	burns	Burns|Pain	Parallel Assignment	Interventional	Treatment	Randomized	Burn Healing and Analgesia With Propranolol	2		NA	0.36	t-test, 2 sided					NA	All	45	Completed	Phase 2
NCT00935259	4449652	8152683	Change in Fasting Delta 5 Desaturase Enzyme Activity Compared to Placebo	simvastatin	Simvastatin|Placebo	Drug|Drug	dyslipidemias|hypercholesterolemia	Hypercholesterolemia, Dyslipidemia	Crossover Assignment	Interventional	Treatment	Randomized	Lipid Biomarker Study in Men With Dyslipidemia After Simvastatin Treatment (Study MK-0000-140)(COMPLETED)	2		NA	0.151	Mixed Models Analysis					NA	Male	31	Completed	Phase 1
NCT00935259	4449653	8152683	Change in Fasting Delta 5 Desaturase Enzyme Activity Compared to Placebo	simvastatin	Simvastatin|Placebo	Drug|Drug	dyslipidemias|hypercholesterolemia	Hypercholesterolemia, Dyslipidemia	Crossover Assignment	Interventional	Treatment	Randomized	Lipid Biomarker Study in Men With Dyslipidemia After Simvastatin Treatment (Study MK-0000-140)(COMPLETED)	2		NA	0.247	Mixed Models Analysis					NA	Male	31	Completed	Phase 1
NCT00935259	4449654	8152685	Serum Proprotein Convertase Subtilisin-like/Kexin Type 9 (PCSK9) Level	simvastatin	Simvastatin|Placebo	Drug|Drug	dyslipidemias|hypercholesterolemia	Hypercholesterolemia, Dyslipidemia	Crossover Assignment	Interventional	Treatment	Randomized	Lipid Biomarker Study in Men With Dyslipidemia After Simvastatin Treatment (Study MK-0000-140)(COMPLETED)	2	Mean Difference (Final Values)	1.4	0.001	Mixed Models Analysis			95		NA	Male	31	Completed	Phase 1
NCT00935259	4449655	8152685	Serum Proprotein Convertase Subtilisin-like/Kexin Type 9 (PCSK9) Level	simvastatin	Simvastatin|Placebo	Drug|Drug	dyslipidemias|hypercholesterolemia	Hypercholesterolemia, Dyslipidemia	Crossover Assignment	Interventional	Treatment	Randomized	Lipid Biomarker Study in Men With Dyslipidemia After Simvastatin Treatment (Study MK-0000-140)(COMPLETED)	2	Mean Difference (Final Values)	0.9	0.027	Mixed Models Analysis			95		NA	Male	31	Completed	Phase 1
NCT00935259	4449663	8152686	Fasting Blood Lipidomic Levels After 2 Weeks of Treatment	simvastatin	Simvastatin|Placebo	Drug|Drug	dyslipidemias|hypercholesterolemia	Hypercholesterolemia, Dyslipidemia	Crossover Assignment	Interventional	Treatment	Randomized	Lipid Biomarker Study in Men With Dyslipidemia After Simvastatin Treatment (Study MK-0000-140)(COMPLETED)	2	Mean Difference (Final Values)	-132.1	0.007	Mixed Models Analysis			95		NA	Male	31	Completed	Phase 1
NCT00935259	4449661	8152686	Fasting Blood Lipidomic Levels After 2 Weeks of Treatment	simvastatin	Simvastatin|Placebo	Drug|Drug	dyslipidemias|hypercholesterolemia	Hypercholesterolemia, Dyslipidemia	Crossover Assignment	Interventional	Treatment	Randomized	Lipid Biomarker Study in Men With Dyslipidemia After Simvastatin Treatment (Study MK-0000-140)(COMPLETED)	2	Mean Difference (Final Values)	18.3	0.419	Mixed Models Analysis			95		NA	Male	31	Completed	Phase 1
NCT00935259	4449665	8152686	Fasting Blood Lipidomic Levels After 2 Weeks of Treatment	simvastatin	Simvastatin|Placebo	Drug|Drug	dyslipidemias|hypercholesterolemia	Hypercholesterolemia, Dyslipidemia	Crossover Assignment	Interventional	Treatment	Randomized	Lipid Biomarker Study in Men With Dyslipidemia After Simvastatin Treatment (Study MK-0000-140)(COMPLETED)	2	Mean Difference (Final Values)	-2.5	0.018	Mixed Models Analysis			95		NA	Male	31	Completed	Phase 1
NCT00935259	4449662	8152686	Fasting Blood Lipidomic Levels After 2 Weeks of Treatment	simvastatin	Simvastatin|Placebo	Drug|Drug	dyslipidemias|hypercholesterolemia	Hypercholesterolemia, Dyslipidemia	Crossover Assignment	Interventional	Treatment	Randomized	Lipid Biomarker Study in Men With Dyslipidemia After Simvastatin Treatment (Study MK-0000-140)(COMPLETED)	2	Mean Difference (Final Values)	-11.8	0.325	Mixed Models Analysis			95		NA	Male	31	Completed	Phase 1
NCT00935259	4449667	8152686	Fasting Blood Lipidomic Levels After 2 Weeks of Treatment	simvastatin	Simvastatin|Placebo	Drug|Drug	dyslipidemias|hypercholesterolemia	Hypercholesterolemia, Dyslipidemia	Crossover Assignment	Interventional	Treatment	Randomized	Lipid Biomarker Study in Men With Dyslipidemia After Simvastatin Treatment (Study MK-0000-140)(COMPLETED)	2	Mean Difference (Final Values)	0.1	0.666	Mixed Models Analysis			95		NA	Male	31	Completed	Phase 1
NCT00935259	4449668	8152686	Fasting Blood Lipidomic Levels After 2 Weeks of Treatment	simvastatin	Simvastatin|Placebo	Drug|Drug	dyslipidemias|hypercholesterolemia	Hypercholesterolemia, Dyslipidemia	Crossover Assignment	Interventional	Treatment	Randomized	Lipid Biomarker Study in Men With Dyslipidemia After Simvastatin Treatment (Study MK-0000-140)(COMPLETED)	2	Mean Difference (Final Values)	-2.5	0.217	Mixed Models Analysis			95		NA	Male	31	Completed	Phase 1
NCT00935259	4449658	8152686	Fasting Blood Lipidomic Levels After 2 Weeks of Treatment	simvastatin	Simvastatin|Placebo	Drug|Drug	dyslipidemias|hypercholesterolemia	Hypercholesterolemia, Dyslipidemia	Crossover Assignment	Interventional	Treatment	Randomized	Lipid Biomarker Study in Men With Dyslipidemia After Simvastatin Treatment (Study MK-0000-140)(COMPLETED)	2	Mean Difference (Final Values)	-11.1	0.001	Mixed Models Analysis			95		NA	Male	31	Completed	Phase 1
NCT00935259	4449659	8152686	Fasting Blood Lipidomic Levels After 2 Weeks of Treatment	simvastatin	Simvastatin|Placebo	Drug|Drug	dyslipidemias|hypercholesterolemia	Hypercholesterolemia, Dyslipidemia	Crossover Assignment	Interventional	Treatment	Randomized	Lipid Biomarker Study in Men With Dyslipidemia After Simvastatin Treatment (Study MK-0000-140)(COMPLETED)	2	Mean Difference (Final Values)	-0.2	0.769	Mixed Models Analysis			95		NA	Male	31	Completed	Phase 1
NCT00935259	4449669	8152686	Fasting Blood Lipidomic Levels After 2 Weeks of Treatment	simvastatin	Simvastatin|Placebo	Drug|Drug	dyslipidemias|hypercholesterolemia	Hypercholesterolemia, Dyslipidemia	Crossover Assignment	Interventional	Treatment	Randomized	Lipid Biomarker Study in Men With Dyslipidemia After Simvastatin Treatment (Study MK-0000-140)(COMPLETED)	2	Mean Difference (Final Values)	-4.5	0.001	Mixed Models Analysis			95		NA	Male	31	Completed	Phase 1
NCT00935259	4449664	8152686	Fasting Blood Lipidomic Levels After 2 Weeks of Treatment	simvastatin	Simvastatin|Placebo	Drug|Drug	dyslipidemias|hypercholesterolemia	Hypercholesterolemia, Dyslipidemia	Crossover Assignment	Interventional	Treatment	Randomized	Lipid Biomarker Study in Men With Dyslipidemia After Simvastatin Treatment (Study MK-0000-140)(COMPLETED)	2	Mean Difference (Final Values)	1.1	0.152	Mixed Models Analysis			95		NA	Male	31	Completed	Phase 1
NCT00935259	4449656	8152686	Fasting Blood Lipidomic Levels After 2 Weeks of Treatment	simvastatin	Simvastatin|Placebo	Drug|Drug	dyslipidemias|hypercholesterolemia	Hypercholesterolemia, Dyslipidemia	Crossover Assignment	Interventional	Treatment	Randomized	Lipid Biomarker Study in Men With Dyslipidemia After Simvastatin Treatment (Study MK-0000-140)(COMPLETED)	2	Mean Difference (Final Values)	0.1	0.833	Mixed Models Analysis			95		NA	Male	31	Completed	Phase 1
NCT00935259	4449670	8152686	Fasting Blood Lipidomic Levels After 2 Weeks of Treatment	simvastatin	Simvastatin|Placebo	Drug|Drug	dyslipidemias|hypercholesterolemia	Hypercholesterolemia, Dyslipidemia	Crossover Assignment	Interventional	Treatment	Randomized	Lipid Biomarker Study in Men With Dyslipidemia After Simvastatin Treatment (Study MK-0000-140)(COMPLETED)	2	Mean Difference (Final Values)	-51.7	0.014	Mixed Models Analysis			95		NA	Male	31	Completed	Phase 1
NCT00935259	4449657	8152686	Fasting Blood Lipidomic Levels After 2 Weeks of Treatment	simvastatin	Simvastatin|Placebo	Drug|Drug	dyslipidemias|hypercholesterolemia	Hypercholesterolemia, Dyslipidemia	Crossover Assignment	Interventional	Treatment	Randomized	Lipid Biomarker Study in Men With Dyslipidemia After Simvastatin Treatment (Study MK-0000-140)(COMPLETED)	2	Mean Difference (Final Values)	-240.8	0.016	Mixed Models Analysis			95		NA	Male	31	Completed	Phase 1
NCT00935259	4449660	8152686	Fasting Blood Lipidomic Levels After 2 Weeks of Treatment	simvastatin	Simvastatin|Placebo	Drug|Drug	dyslipidemias|hypercholesterolemia	Hypercholesterolemia, Dyslipidemia	Crossover Assignment	Interventional	Treatment	Randomized	Lipid Biomarker Study in Men With Dyslipidemia After Simvastatin Treatment (Study MK-0000-140)(COMPLETED)	2	Mean Difference (Final Values)	-4.7	0.07	Mixed Models Analysis			95		NA	Male	31	Completed	Phase 1
NCT00935259	4449666	8152686	Fasting Blood Lipidomic Levels After 2 Weeks of Treatment	simvastatin	Simvastatin|Placebo	Drug|Drug	dyslipidemias|hypercholesterolemia	Hypercholesterolemia, Dyslipidemia	Crossover Assignment	Interventional	Treatment	Randomized	Lipid Biomarker Study in Men With Dyslipidemia After Simvastatin Treatment (Study MK-0000-140)(COMPLETED)	2	Mean Difference (Final Values)	0	0.776	Mixed Models Analysis			95		NA	Male	31	Completed	Phase 1
NCT00935259	4449671	8152687	Arachidonic Acid Level After 2 Weeks of Treatment	simvastatin	Simvastatin|Placebo	Drug|Drug	dyslipidemias|hypercholesterolemia	Hypercholesterolemia, Dyslipidemia	Crossover Assignment	Interventional	Treatment	Randomized	Lipid Biomarker Study in Men With Dyslipidemia After Simvastatin Treatment (Study MK-0000-140)(COMPLETED)	2	Mean Difference (Final Values)	-10.4	0.455	Mixed Models Analysis			95	Standard Deviation	52.1	Male	31	Completed	Phase 1
NCT00935493	4449646	8152668	Quality of Life (SF-36 MCS)	guanfacine	Guanfacine|Guanfacine|Placebo	Drug|Drug|Drug	cognitive dysfunction	Cognitive Aging	Parallel Assignment	Interventional	Treatment	Randomized	Guanfacine Treatment for Prefrontal Cognitive Dysfunction in Elderly Subjects	3		NA	0.46	Regression, Linear					NA	All	154	Completed	N/A
NCT00935493	4449647	8152668	Quality of Life (SF-36 MCS)	guanfacine	Guanfacine|Guanfacine|Placebo	Drug|Drug|Drug	cognitive dysfunction	Cognitive Aging	Parallel Assignment	Interventional	Treatment	Randomized	Guanfacine Treatment for Prefrontal Cognitive Dysfunction in Elderly Subjects	3		NA	0.65	Regression, Linear					NA	All	154	Completed	N/A
NCT00935493	4449649	8152669	Alzheimer's Disease Cooperative Study-Clinical Global Impression of Change (ADCS-CGIC)	guanfacine	Guanfacine|Guanfacine|Placebo	Drug|Drug|Drug	cognitive dysfunction	Cognitive Aging	Parallel Assignment	Interventional	Treatment	Randomized	Guanfacine Treatment for Prefrontal Cognitive Dysfunction in Elderly Subjects	3		NA	0.67	Regression, Logistic					NA	All	154	Completed	N/A
NCT00935493	4449648	8152669	Alzheimer's Disease Cooperative Study-Clinical Global Impression of Change (ADCS-CGIC)	guanfacine	Guanfacine|Guanfacine|Placebo	Drug|Drug|Drug	cognitive dysfunction	Cognitive Aging	Parallel Assignment	Interventional	Treatment	Randomized	Guanfacine Treatment for Prefrontal Cognitive Dysfunction in Elderly Subjects	3		NA	0.46	Regression, Logistic					NA	All	154	Completed	N/A
NCT00935493	4449651	8152670	Mean in the Prefrontal Executive Function Z-score (PEF6_6)	guanfacine	Guanfacine|Guanfacine|Placebo	Drug|Drug|Drug	cognitive dysfunction	Cognitive Aging	Parallel Assignment	Interventional	Treatment	Randomized	Guanfacine Treatment for Prefrontal Cognitive Dysfunction in Elderly Subjects	3		NA	0.06	Regression, Linear					NA	All	154	Completed	N/A
NCT00935493	4449650	8152670	Mean in the Prefrontal Executive Function Z-score (PEF6_6)	guanfacine	Guanfacine|Guanfacine|Placebo	Drug|Drug|Drug	cognitive dysfunction	Cognitive Aging	Parallel Assignment	Interventional	Treatment	Randomized	Guanfacine Treatment for Prefrontal Cognitive Dysfunction in Elderly Subjects	3		NA	0.47	Regression, Linear					NA	All	154	Completed	N/A
NCT00935532	4449638	8152660	Ratio of Fasting Triglycerides at Endpoint (Week 26) to Baseline	insulin|insulin, globin zinc|insulin glargine|exenatide	exenatide once weekly|insulin glargine	Drug|Drug	diabetes mellitus, type 2|diabetes mellitus	Type 2 Diabetes Mellitus	Parallel Assignment	Interventional	Treatment	Randomized	Study to Evaluate the Efficacy and Safety of Exenatide Once-Weekly Injection Compared to Once-Daily Insulin in Type 2 Diabetes Mellitus	2	Geometric Least Squares Mean Ratio	1	0.99	ANCOVA	0.94	1.06	95	Standard Error of the Mean	1.03	All	427	Completed	Phase 3
NCT00935532	4449639	8152661	Change in High-density Lipoprotein Cholesterol (HDL-C) From Baseline to Endpoint (Week 26)	insulin|insulin, globin zinc|insulin glargine|exenatide	exenatide once weekly|insulin glargine	Drug|Drug	diabetes mellitus, type 2|diabetes mellitus	Type 2 Diabetes Mellitus	Parallel Assignment	Interventional	Treatment	Randomized	Study to Evaluate the Efficacy and Safety of Exenatide Once-Weekly Injection Compared to Once-Daily Insulin in Type 2 Diabetes Mellitus	2	Least Squares Mean Difference	-0.28	0.689	ANCOVA	-1.64	1.09	95	Standard Error of the Mean	0.69	All	427	Completed	Phase 3
NCT00935532	4449640	8152662	Change in Total Cholesterol From Baseline to Endpoint (Week 26)	insulin|insulin, globin zinc|insulin glargine|exenatide	exenatide once weekly|insulin glargine	Drug|Drug	diabetes mellitus, type 2|diabetes mellitus	Type 2 Diabetes Mellitus	Parallel Assignment	Interventional	Treatment	Randomized	Study to Evaluate the Efficacy and Safety of Exenatide Once-Weekly Injection Compared to Once-Daily Insulin in Type 2 Diabetes Mellitus	2	Least Squares Mean Difference	-7.89	0.001	ANCOVA	-12.33	-3.45	95	Standard Error of the Mean	2.26	All	427	Completed	Phase 3
NCT00935532	4449641	8152663	Change in Body Weight From Baseline to Endpoint (Week 26)	insulin|insulin, globin zinc|insulin glargine|exenatide	exenatide once weekly|insulin glargine	Drug|Drug	diabetes mellitus, type 2|diabetes mellitus	Type 2 Diabetes Mellitus	Parallel Assignment	Interventional	Treatment	Randomized	Study to Evaluate the Efficacy and Safety of Exenatide Once-Weekly Injection Compared to Once-Daily Insulin in Type 2 Diabetes Mellitus	2	Least Squares Mean Difference	-2.01	0.001	ANCOVA	-2.46	-1.56	95	Standard Error of the Mean	0.23	All	427	Completed	Phase 3
NCT00935532	4449642	8152664	Change in Fasting Serum Glucose (FSG) From Baseline to Endpoint (Week 26)	insulin|insulin, globin zinc|insulin glargine|exenatide	exenatide once weekly|insulin glargine	Drug|Drug	diabetes mellitus, type 2|diabetes mellitus	Type 2 Diabetes Mellitus	Parallel Assignment	Interventional	Treatment	Randomized	Study to Evaluate the Efficacy and Safety of Exenatide Once-Weekly Injection Compared to Once-Daily Insulin in Type 2 Diabetes Mellitus	2	Least Squares Mean Difference	-5.28	0.103	ANCOVA	-11.62	1.07	95	Standard Error of the Mean	3.23	All	427	Completed	Phase 3
NCT00935532	4449643	8152665	Percentage of Subjects Achieving HbA1c<=6.5%	insulin|insulin, globin zinc|insulin glargine|exenatide	exenatide once weekly|insulin glargine	Drug|Drug	diabetes mellitus, type 2|diabetes mellitus	Type 2 Diabetes Mellitus	Parallel Assignment	Interventional	Treatment	Randomized	Study to Evaluate the Efficacy and Safety of Exenatide Once-Weekly Injection Compared to Once-Daily Insulin in Type 2 Diabetes Mellitus	2		NA	0.001	Cochran-Mantel-Haenszel					NA	All	427	Completed	Phase 3
NCT00935532	4449644	8152666	Percentage of Subjects Achieving HbA1c<=7%	insulin|insulin, globin zinc|insulin glargine|exenatide	exenatide once weekly|insulin glargine	Drug|Drug	diabetes mellitus, type 2|diabetes mellitus	Type 2 Diabetes Mellitus	Parallel Assignment	Interventional	Treatment	Randomized	Study to Evaluate the Efficacy and Safety of Exenatide Once-Weekly Injection Compared to Once-Daily Insulin in Type 2 Diabetes Mellitus	2		NA	0.001	Cochran-Mantel-Haenszel					NA	All	427	Completed	Phase 3
NCT00935532	4449645	8152667	Change in HbA1c From Baseline to Endpoint (Week 26)	insulin|insulin, globin zinc|insulin glargine|exenatide	exenatide once weekly|insulin glargine	Drug|Drug	diabetes mellitus, type 2|diabetes mellitus	Type 2 Diabetes Mellitus	Parallel Assignment	Interventional	Treatment	Randomized	Study to Evaluate the Efficacy and Safety of Exenatide Once-Weekly Injection Compared to Once-Daily Insulin in Type 2 Diabetes Mellitus	2	Least Squares Mean Difference	-0.43	0.001	ANCOVA	-0.59	-0.26	95	Standard Error of the Mean	0.08	All	427	Completed	Phase 3
NCT00935766	4449606	8152641	Change in Pulse Wave Velocity in Active vs. Placebo-treated Patients.	NA	Omega-3|Placebo	Drug|Drug	metabolic diseases|glucose metabolism disorders|endocrine system diseases|cardiovascular diseases|vascular diseases|heart diseases	Cardiovascular Disease|Diabetes|Endocrine System Diseases|Glucose Metabolism Disorders|Heart Disease|Hypertension|Metabolic Diseases|Vascular Diseases	Parallel Assignment	Interventional	Prevention	Randomized	Effect of Fish Oil (Omega-3 Fatty Acids) on Arteries	2		NA	0.36	Mixed Models Analysis					NA	All	76	Terminated	Phase 3
NCT00935766	4449607	8152642	Change in hsCRP	NA	Omega-3|Placebo	Drug|Drug	metabolic diseases|glucose metabolism disorders|endocrine system diseases|cardiovascular diseases|vascular diseases|heart diseases	Cardiovascular Disease|Diabetes|Endocrine System Diseases|Glucose Metabolism Disorders|Heart Disease|Hypertension|Metabolic Diseases|Vascular Diseases	Parallel Assignment	Interventional	Prevention	Randomized	Effect of Fish Oil (Omega-3 Fatty Acids) on Arteries	2		NA	0.08	Mixed Models Analysis					NA	All	76	Terminated	Phase 3
NCT00935766	4449608	8152643	Change in Lipoprotein-associated Phospholipase A2 (LpPLA2)	NA	Omega-3|Placebo	Drug|Drug	metabolic diseases|glucose metabolism disorders|endocrine system diseases|cardiovascular diseases|vascular diseases|heart diseases	Cardiovascular Disease|Diabetes|Endocrine System Diseases|Glucose Metabolism Disorders|Heart Disease|Hypertension|Metabolic Diseases|Vascular Diseases	Parallel Assignment	Interventional	Prevention	Randomized	Effect of Fish Oil (Omega-3 Fatty Acids) on Arteries	2		NA	0.21	Mixed Models Analysis					NA	All	76	Terminated	Phase 3
NCT00935818	4449598	8152627	Point Prevalence Abstinence at 12 Months	bupropion|varenicline	Varenicline|placebo|bupropion SR	Drug|Drug|Drug	NA	Smoking	Parallel Assignment	Interventional	Treatment	Randomized	Varenicline and Bupropion for Smoking Cessation	2	Odds Ratio (OR)	1.4	0.08	Regression, Logistic	0.96	2.05	95		NA	All	506	Completed	Phase 2/Phase 3
NCT00935818	4449599	8152628	Prolonged Abstinence at 12 Months	bupropion|varenicline	Varenicline|placebo|bupropion SR	Drug|Drug|Drug	NA	Smoking	Parallel Assignment	Interventional	Treatment	Randomized	Varenicline and Bupropion for Smoking Cessation	2	Odds Ratio (OR)	1.39	0.11	Regression, Logistic	0.93	2.07	95		NA	All	506	Completed	Phase 2/Phase 3
NCT00935818	4449600	8152629	Point Prevalence Abstinence at 6 Months.	bupropion|varenicline	Varenicline|placebo|bupropion SR	Drug|Drug|Drug	NA	Smoking	Parallel Assignment	Interventional	Treatment	Randomized	Varenicline and Bupropion for Smoking Cessation	2	Odds Ratio (OR)	1.32	0.14	Regression, Logistic	0.91	1.91	95		NA	All	506	Completed	Phase 2/Phase 3
NCT00935818	4449601	8152630	Point Prevalence Abstinence at 3 Months.	bupropion|varenicline	Varenicline|placebo|bupropion SR	Drug|Drug|Drug	NA	Smoking	Parallel Assignment	Interventional	Treatment	Randomized	Varenicline and Bupropion for Smoking Cessation	2	Odds Ratio (OR)	1.36	0.09	Regression, Logistic	0.95	1.93	95		NA	All	506	Completed	Phase 2/Phase 3
NCT00935818	4449602	8152631	Weight Gain From Baseline to 3 Months	bupropion|varenicline	Varenicline|placebo|bupropion SR	Drug|Drug|Drug	NA	Smoking	Parallel Assignment	Interventional	Treatment	Randomized	Varenicline and Bupropion for Smoking Cessation	2		NA	0.001	t-test, 2 sided					NA	All	506	Completed	Phase 2/Phase 3
NCT00935818	4449603	8152632	Prolonged Smoking Abstinence Rates at 26 Weeks in Cigarettes Smokers.	bupropion|varenicline	Varenicline|placebo|bupropion SR	Drug|Drug|Drug	NA	Smoking	Parallel Assignment	Interventional	Treatment	Randomized	Varenicline and Bupropion for Smoking Cessation	2	Odds Ratio (OR)	1.52	0.03	Regression, Logistic	1.04	2.22	95		NA	All	506	Completed	Phase 2/Phase 3
NCT00935818	4449604	8152633	Prolonged Smoking Abstinence Rates at 12 Weeks in Cigarettes Smokers.	bupropion|varenicline	Varenicline|placebo|bupropion SR	Drug|Drug|Drug	NA	Smoking	Parallel Assignment	Interventional	Treatment	Randomized	Varenicline and Bupropion for Smoking Cessation	2	Odds Ratio (OR)	1.49	0.03	Regression, Logistic	1.05	2.12	95		NA	All	506	Completed	Phase 2/Phase 3
NCT00936065	4449426	8152587	Change From Baseline in the Percentage of Participants Who Responded "Yes" to Psoriasis Subject Satisfaction Questionnaire (PSSQ) Question 18, at Weeks 2, 4, 8, 12, 18 and 24	etanercept|acitretin	Etanercept|Etanercept + Acitretin|Acitretin	Drug|Drug|Drug	psoriasis	Moderate to Severe Psoriasis	Parallel Assignment	Interventional	Treatment	Randomized	Study Evaluating the Efficacy and Safety of Etanercept and Acitretin in Korean Patient With Moderate to Severe Psoriasis	3		NA	0.0242	Fisher Exact					NA	All	60	Completed	Phase 4
NCT00936065	4449427	8152587	Change From Baseline in the Percentage of Participants Who Responded "Yes" to Psoriasis Subject Satisfaction Questionnaire (PSSQ) Question 18, at Weeks 2, 4, 8, 12, 18 and 24	etanercept|acitretin	Etanercept|Etanercept + Acitretin|Acitretin	Drug|Drug|Drug	psoriasis	Moderate to Severe Psoriasis	Parallel Assignment	Interventional	Treatment	Randomized	Study Evaluating the Efficacy and Safety of Etanercept and Acitretin in Korean Patient With Moderate to Severe Psoriasis	3		NA	0.1124	Fisher Exact					NA	All	60	Completed	Phase 4
NCT00936065	4449424	8152587	Change From Baseline in the Percentage of Participants Who Responded "Yes" to Psoriasis Subject Satisfaction Questionnaire (PSSQ) Question 18, at Weeks 2, 4, 8, 12, 18 and 24	etanercept|acitretin	Etanercept|Etanercept + Acitretin|Acitretin	Drug|Drug|Drug	psoriasis	Moderate to Severe Psoriasis	Parallel Assignment	Interventional	Treatment	Randomized	Study Evaluating the Efficacy and Safety of Etanercept and Acitretin in Korean Patient With Moderate to Severe Psoriasis	3		NA	0.0176	Fisher Exact					NA	All	60	Completed	Phase 4
NCT00936065	4449429	8152587	Change From Baseline in the Percentage of Participants Who Responded "Yes" to Psoriasis Subject Satisfaction Questionnaire (PSSQ) Question 18, at Weeks 2, 4, 8, 12, 18 and 24	etanercept|acitretin	Etanercept|Etanercept + Acitretin|Acitretin	Drug|Drug|Drug	psoriasis	Moderate to Severe Psoriasis	Parallel Assignment	Interventional	Treatment	Randomized	Study Evaluating the Efficacy and Safety of Etanercept and Acitretin in Korean Patient With Moderate to Severe Psoriasis	3		NA	0.0927	Fisher Exact					NA	All	60	Completed	Phase 4
NCT00936065	4449430	8152587	Change From Baseline in the Percentage of Participants Who Responded "Yes" to Psoriasis Subject Satisfaction Questionnaire (PSSQ) Question 18, at Weeks 2, 4, 8, 12, 18 and 24	etanercept|acitretin	Etanercept|Etanercept + Acitretin|Acitretin	Drug|Drug|Drug	psoriasis	Moderate to Severe Psoriasis	Parallel Assignment	Interventional	Treatment	Randomized	Study Evaluating the Efficacy and Safety of Etanercept and Acitretin in Korean Patient With Moderate to Severe Psoriasis	3		NA	0.9429	Fisher Exact					NA	All	60	Completed	Phase 4
NCT00936065	4449428	8152587	Change From Baseline in the Percentage of Participants Who Responded "Yes" to Psoriasis Subject Satisfaction Questionnaire (PSSQ) Question 18, at Weeks 2, 4, 8, 12, 18 and 24	etanercept|acitretin	Etanercept|Etanercept + Acitretin|Acitretin	Drug|Drug|Drug	psoriasis	Moderate to Severe Psoriasis	Parallel Assignment	Interventional	Treatment	Randomized	Study Evaluating the Efficacy and Safety of Etanercept and Acitretin in Korean Patient With Moderate to Severe Psoriasis	3		NA	0.0151	Fisher Exact					NA	All	60	Completed	Phase 4
NCT00936065	4449425	8152587	Change From Baseline in the Percentage of Participants Who Responded "Yes" to Psoriasis Subject Satisfaction Questionnaire (PSSQ) Question 18, at Weeks 2, 4, 8, 12, 18 and 24	etanercept|acitretin	Etanercept|Etanercept + Acitretin|Acitretin	Drug|Drug|Drug	psoriasis	Moderate to Severe Psoriasis	Parallel Assignment	Interventional	Treatment	Randomized	Study Evaluating the Efficacy and Safety of Etanercept and Acitretin in Korean Patient With Moderate to Severe Psoriasis	3		NA	0.0237	Fisher Exact					NA	All	60	Completed	Phase 4
NCT00936065	4449434	8152588	Change From Baseline in the Percentage of Participants Who Responded "Yes" to the Psoriasis Subject Satisfaction Questionnaire (PSSQ) Question 17, at Weeks 2, 4, 8, 12, 18 and 24	etanercept|acitretin	Etanercept|Etanercept + Acitretin|Acitretin	Drug|Drug|Drug	psoriasis	Moderate to Severe Psoriasis	Parallel Assignment	Interventional	Treatment	Randomized	Study Evaluating the Efficacy and Safety of Etanercept and Acitretin in Korean Patient With Moderate to Severe Psoriasis	3		NA	0.2589	Fisher Exact					NA	All	60	Completed	Phase 4
NCT00936065	4449437	8152588	Change From Baseline in the Percentage of Participants Who Responded "Yes" to the Psoriasis Subject Satisfaction Questionnaire (PSSQ) Question 17, at Weeks 2, 4, 8, 12, 18 and 24	etanercept|acitretin	Etanercept|Etanercept + Acitretin|Acitretin	Drug|Drug|Drug	psoriasis	Moderate to Severe Psoriasis	Parallel Assignment	Interventional	Treatment	Randomized	Study Evaluating the Efficacy and Safety of Etanercept and Acitretin in Korean Patient With Moderate to Severe Psoriasis	3		NA	0.5377	Fisher Exact					NA	All	60	Completed	Phase 4
NCT00936065	4449432	8152588	Change From Baseline in the Percentage of Participants Who Responded "Yes" to the Psoriasis Subject Satisfaction Questionnaire (PSSQ) Question 17, at Weeks 2, 4, 8, 12, 18 and 24	etanercept|acitretin	Etanercept|Etanercept + Acitretin|Acitretin	Drug|Drug|Drug	psoriasis	Moderate to Severe Psoriasis	Parallel Assignment	Interventional	Treatment	Randomized	Study Evaluating the Efficacy and Safety of Etanercept and Acitretin in Korean Patient With Moderate to Severe Psoriasis	3		NA	0.1172	Fisher Exact					NA	All	60	Completed	Phase 4
NCT00936065	4449433	8152588	Change From Baseline in the Percentage of Participants Who Responded "Yes" to the Psoriasis Subject Satisfaction Questionnaire (PSSQ) Question 17, at Weeks 2, 4, 8, 12, 18 and 24	etanercept|acitretin	Etanercept|Etanercept + Acitretin|Acitretin	Drug|Drug|Drug	psoriasis	Moderate to Severe Psoriasis	Parallel Assignment	Interventional	Treatment	Randomized	Study Evaluating the Efficacy and Safety of Etanercept and Acitretin in Korean Patient With Moderate to Severe Psoriasis	3		NA	0.0635	Fisher Exact					NA	All	60	Completed	Phase 4
NCT00936065	4449435	8152588	Change From Baseline in the Percentage of Participants Who Responded "Yes" to the Psoriasis Subject Satisfaction Questionnaire (PSSQ) Question 17, at Weeks 2, 4, 8, 12, 18 and 24	etanercept|acitretin	Etanercept|Etanercept + Acitretin|Acitretin	Drug|Drug|Drug	psoriasis	Moderate to Severe Psoriasis	Parallel Assignment	Interventional	Treatment	Randomized	Study Evaluating the Efficacy and Safety of Etanercept and Acitretin in Korean Patient With Moderate to Severe Psoriasis	3		NA	0.5391	Fisher Exact					NA	All	60	Completed	Phase 4
NCT00936065	4449436	8152588	Change From Baseline in the Percentage of Participants Who Responded "Yes" to the Psoriasis Subject Satisfaction Questionnaire (PSSQ) Question 17, at Weeks 2, 4, 8, 12, 18 and 24	etanercept|acitretin	Etanercept|Etanercept + Acitretin|Acitretin	Drug|Drug|Drug	psoriasis	Moderate to Severe Psoriasis	Parallel Assignment	Interventional	Treatment	Randomized	Study Evaluating the Efficacy and Safety of Etanercept and Acitretin in Korean Patient With Moderate to Severe Psoriasis	3		NA	0.1419	Fisher Exact					NA	All	60	Completed	Phase 4
NCT00936065	4449431	8152588	Change From Baseline in the Percentage of Participants Who Responded "Yes" to the Psoriasis Subject Satisfaction Questionnaire (PSSQ) Question 17, at Weeks 2, 4, 8, 12, 18 and 24	etanercept|acitretin	Etanercept|Etanercept + Acitretin|Acitretin	Drug|Drug|Drug	psoriasis	Moderate to Severe Psoriasis	Parallel Assignment	Interventional	Treatment	Randomized	Study Evaluating the Efficacy and Safety of Etanercept and Acitretin in Korean Patient With Moderate to Severe Psoriasis	3		NA	0.1247	Fisher Exact					NA	All	60	Completed	Phase 4
NCT00936065	4449442	8152589	Change From Baseline in Psoriasis Subject Satisfaction Questionnaire (PSSQ) Question 16, at Weeks 2, 4, 8, 12, 18 and 24	etanercept|acitretin	Etanercept|Etanercept + Acitretin|Acitretin	Drug|Drug|Drug	psoriasis	Moderate to Severe Psoriasis	Parallel Assignment	Interventional	Treatment	Randomized	Study Evaluating the Efficacy and Safety of Etanercept and Acitretin in Korean Patient With Moderate to Severe Psoriasis	3		NA	0.1768	Kruskal-Wallis					NA	All	60	Completed	Phase 4
NCT00936065	4449440	8152589	Change From Baseline in Psoriasis Subject Satisfaction Questionnaire (PSSQ) Question 16, at Weeks 2, 4, 8, 12, 18 and 24	etanercept|acitretin	Etanercept|Etanercept + Acitretin|Acitretin	Drug|Drug|Drug	psoriasis	Moderate to Severe Psoriasis	Parallel Assignment	Interventional	Treatment	Randomized	Study Evaluating the Efficacy and Safety of Etanercept and Acitretin in Korean Patient With Moderate to Severe Psoriasis	3		NA	0.334	Kruskal-Wallis					NA	All	60	Completed	Phase 4
NCT00936065	4449438	8152589	Change From Baseline in Psoriasis Subject Satisfaction Questionnaire (PSSQ) Question 16, at Weeks 2, 4, 8, 12, 18 and 24	etanercept|acitretin	Etanercept|Etanercept + Acitretin|Acitretin	Drug|Drug|Drug	psoriasis	Moderate to Severe Psoriasis	Parallel Assignment	Interventional	Treatment	Randomized	Study Evaluating the Efficacy and Safety of Etanercept and Acitretin in Korean Patient With Moderate to Severe Psoriasis	3		NA	0.7428	Kruskal-Wallis					NA	All	60	Completed	Phase 4
NCT00936065	4449443	8152589	Change From Baseline in Psoriasis Subject Satisfaction Questionnaire (PSSQ) Question 16, at Weeks 2, 4, 8, 12, 18 and 24	etanercept|acitretin	Etanercept|Etanercept + Acitretin|Acitretin	Drug|Drug|Drug	psoriasis	Moderate to Severe Psoriasis	Parallel Assignment	Interventional	Treatment	Randomized	Study Evaluating the Efficacy and Safety of Etanercept and Acitretin in Korean Patient With Moderate to Severe Psoriasis	3		NA	0.4407	Kruskal-Wallis					NA	All	60	Completed	Phase 4
NCT00936065	4449439	8152589	Change From Baseline in Psoriasis Subject Satisfaction Questionnaire (PSSQ) Question 16, at Weeks 2, 4, 8, 12, 18 and 24	etanercept|acitretin	Etanercept|Etanercept + Acitretin|Acitretin	Drug|Drug|Drug	psoriasis	Moderate to Severe Psoriasis	Parallel Assignment	Interventional	Treatment	Randomized	Study Evaluating the Efficacy and Safety of Etanercept and Acitretin in Korean Patient With Moderate to Severe Psoriasis	3		NA	0.1785	Kruskal-Wallis					NA	All	60	Completed	Phase 4
NCT00936065	4449441	8152589	Change From Baseline in Psoriasis Subject Satisfaction Questionnaire (PSSQ) Question 16, at Weeks 2, 4, 8, 12, 18 and 24	etanercept|acitretin	Etanercept|Etanercept + Acitretin|Acitretin	Drug|Drug|Drug	psoriasis	Moderate to Severe Psoriasis	Parallel Assignment	Interventional	Treatment	Randomized	Study Evaluating the Efficacy and Safety of Etanercept and Acitretin in Korean Patient With Moderate to Severe Psoriasis	3		NA	0.4636	Kruskal-Wallis					NA	All	60	Completed	Phase 4
NCT00936065	4449448	8152590	Change From Baseline in Psoriasis Subject Satisfaction Questionnaire (PSSQ) Question 15, at Weeks 2, 4, 8, 12, 18 and 24	etanercept|acitretin	Etanercept|Etanercept + Acitretin|Acitretin	Drug|Drug|Drug	psoriasis	Moderate to Severe Psoriasis	Parallel Assignment	Interventional	Treatment	Randomized	Study Evaluating the Efficacy and Safety of Etanercept and Acitretin in Korean Patient With Moderate to Severe Psoriasis	3		NA	0.0084	Kruskal-Wallis					NA	All	60	Completed	Phase 4
NCT00936065	4449444	8152590	Change From Baseline in Psoriasis Subject Satisfaction Questionnaire (PSSQ) Question 15, at Weeks 2, 4, 8, 12, 18 and 24	etanercept|acitretin	Etanercept|Etanercept + Acitretin|Acitretin	Drug|Drug|Drug	psoriasis	Moderate to Severe Psoriasis	Parallel Assignment	Interventional	Treatment	Randomized	Study Evaluating the Efficacy and Safety of Etanercept and Acitretin in Korean Patient With Moderate to Severe Psoriasis	3		NA	0.3415	Kruskal-Wallis					NA	All	60	Completed	Phase 4
NCT00936065	4449446	8152590	Change From Baseline in Psoriasis Subject Satisfaction Questionnaire (PSSQ) Question 15, at Weeks 2, 4, 8, 12, 18 and 24	etanercept|acitretin	Etanercept|Etanercept + Acitretin|Acitretin	Drug|Drug|Drug	psoriasis	Moderate to Severe Psoriasis	Parallel Assignment	Interventional	Treatment	Randomized	Study Evaluating the Efficacy and Safety of Etanercept and Acitretin in Korean Patient With Moderate to Severe Psoriasis	3		NA	0.0337	Kruskal-Wallis					NA	All	60	Completed	Phase 4
NCT00936065	4449449	8152590	Change From Baseline in Psoriasis Subject Satisfaction Questionnaire (PSSQ) Question 15, at Weeks 2, 4, 8, 12, 18 and 24	etanercept|acitretin	Etanercept|Etanercept + Acitretin|Acitretin	Drug|Drug|Drug	psoriasis	Moderate to Severe Psoriasis	Parallel Assignment	Interventional	Treatment	Randomized	Study Evaluating the Efficacy and Safety of Etanercept and Acitretin in Korean Patient With Moderate to Severe Psoriasis	3		NA	0.0894	Kruskal-Wallis					NA	All	60	Completed	Phase 4
NCT00936065	4449447	8152590	Change From Baseline in Psoriasis Subject Satisfaction Questionnaire (PSSQ) Question 15, at Weeks 2, 4, 8, 12, 18 and 24	etanercept|acitretin	Etanercept|Etanercept + Acitretin|Acitretin	Drug|Drug|Drug	psoriasis	Moderate to Severe Psoriasis	Parallel Assignment	Interventional	Treatment	Randomized	Study Evaluating the Efficacy and Safety of Etanercept and Acitretin in Korean Patient With Moderate to Severe Psoriasis	3		NA	0.0727	Kruskal-Wallis					NA	All	60	Completed	Phase 4
NCT00936065	4449445	8152590	Change From Baseline in Psoriasis Subject Satisfaction Questionnaire (PSSQ) Question 15, at Weeks 2, 4, 8, 12, 18 and 24	etanercept|acitretin	Etanercept|Etanercept + Acitretin|Acitretin	Drug|Drug|Drug	psoriasis	Moderate to Severe Psoriasis	Parallel Assignment	Interventional	Treatment	Randomized	Study Evaluating the Efficacy and Safety of Etanercept and Acitretin in Korean Patient With Moderate to Severe Psoriasis	3		NA	0.138	Kruskal-Wallis					NA	All	60	Completed	Phase 4
NCT00936065	4449455	8152591	Change From Baseline in Psoriasis Subject Satisfaction Questionnaire (PSSQ) Question 14, at Weeks 2, 4, 8, 12, 18 and 24	etanercept|acitretin	Etanercept|Etanercept + Acitretin|Acitretin	Drug|Drug|Drug	psoriasis	Moderate to Severe Psoriasis	Parallel Assignment	Interventional	Treatment	Randomized	Study Evaluating the Efficacy and Safety of Etanercept and Acitretin in Korean Patient With Moderate to Severe Psoriasis	3		NA	0.3402	Kruskal-Wallis					NA	All	60	Completed	Phase 4
NCT00936065	4449450	8152591	Change From Baseline in Psoriasis Subject Satisfaction Questionnaire (PSSQ) Question 14, at Weeks 2, 4, 8, 12, 18 and 24	etanercept|acitretin	Etanercept|Etanercept + Acitretin|Acitretin	Drug|Drug|Drug	psoriasis	Moderate to Severe Psoriasis	Parallel Assignment	Interventional	Treatment	Randomized	Study Evaluating the Efficacy and Safety of Etanercept and Acitretin in Korean Patient With Moderate to Severe Psoriasis	3		NA	0.041	Kruskal-Wallis					NA	All	60	Completed	Phase 4
NCT00936065	4449454	8152591	Change From Baseline in Psoriasis Subject Satisfaction Questionnaire (PSSQ) Question 14, at Weeks 2, 4, 8, 12, 18 and 24	etanercept|acitretin	Etanercept|Etanercept + Acitretin|Acitretin	Drug|Drug|Drug	psoriasis	Moderate to Severe Psoriasis	Parallel Assignment	Interventional	Treatment	Randomized	Study Evaluating the Efficacy and Safety of Etanercept and Acitretin in Korean Patient With Moderate to Severe Psoriasis	3		NA	0.1184	Kruskal-Wallis					NA	All	60	Completed	Phase 4
NCT00936065	4449453	8152591	Change From Baseline in Psoriasis Subject Satisfaction Questionnaire (PSSQ) Question 14, at Weeks 2, 4, 8, 12, 18 and 24	etanercept|acitretin	Etanercept|Etanercept + Acitretin|Acitretin	Drug|Drug|Drug	psoriasis	Moderate to Severe Psoriasis	Parallel Assignment	Interventional	Treatment	Randomized	Study Evaluating the Efficacy and Safety of Etanercept and Acitretin in Korean Patient With Moderate to Severe Psoriasis	3		NA	0.0104	Kruskal-Wallis					NA	All	60	Completed	Phase 4
NCT00936065	4449451	8152591	Change From Baseline in Psoriasis Subject Satisfaction Questionnaire (PSSQ) Question 14, at Weeks 2, 4, 8, 12, 18 and 24	etanercept|acitretin	Etanercept|Etanercept + Acitretin|Acitretin	Drug|Drug|Drug	psoriasis	Moderate to Severe Psoriasis	Parallel Assignment	Interventional	Treatment	Randomized	Study Evaluating the Efficacy and Safety of Etanercept and Acitretin in Korean Patient With Moderate to Severe Psoriasis	3		NA	0.025	Kruskal-Wallis					NA	All	60	Completed	Phase 4
NCT00936065	4449452	8152591	Change From Baseline in Psoriasis Subject Satisfaction Questionnaire (PSSQ) Question 14, at Weeks 2, 4, 8, 12, 18 and 24	etanercept|acitretin	Etanercept|Etanercept + Acitretin|Acitretin	Drug|Drug|Drug	psoriasis	Moderate to Severe Psoriasis	Parallel Assignment	Interventional	Treatment	Randomized	Study Evaluating the Efficacy and Safety of Etanercept and Acitretin in Korean Patient With Moderate to Severe Psoriasis	3		NA	0.001	Kruskal-Wallis					NA	All	60	Completed	Phase 4
NCT00936065	4449457	8152592	Change From Baseline in Psoriasis Subject Satisfaction Questionnaire (PSSQ) Question 13, at Weeks 2, 4, 8, 12, 18 and 24	etanercept|acitretin	Etanercept|Etanercept + Acitretin|Acitretin	Drug|Drug|Drug	psoriasis	Moderate to Severe Psoriasis	Parallel Assignment	Interventional	Treatment	Randomized	Study Evaluating the Efficacy and Safety of Etanercept and Acitretin in Korean Patient With Moderate to Severe Psoriasis	3		NA	0.1241	Kruskal-Wallis					NA	All	60	Completed	Phase 4
NCT00936065	4449460	8152592	Change From Baseline in Psoriasis Subject Satisfaction Questionnaire (PSSQ) Question 13, at Weeks 2, 4, 8, 12, 18 and 24	etanercept|acitretin	Etanercept|Etanercept + Acitretin|Acitretin	Drug|Drug|Drug	psoriasis	Moderate to Severe Psoriasis	Parallel Assignment	Interventional	Treatment	Randomized	Study Evaluating the Efficacy and Safety of Etanercept and Acitretin in Korean Patient With Moderate to Severe Psoriasis	3		NA	0.0341	Kruskal-Wallis					NA	All	60	Completed	Phase 4
NCT00936065	4449458	8152592	Change From Baseline in Psoriasis Subject Satisfaction Questionnaire (PSSQ) Question 13, at Weeks 2, 4, 8, 12, 18 and 24	etanercept|acitretin	Etanercept|Etanercept + Acitretin|Acitretin	Drug|Drug|Drug	psoriasis	Moderate to Severe Psoriasis	Parallel Assignment	Interventional	Treatment	Randomized	Study Evaluating the Efficacy and Safety of Etanercept and Acitretin in Korean Patient With Moderate to Severe Psoriasis	3		NA	0.0062	Kruskal-Wallis					NA	All	60	Completed	Phase 4
NCT00936065	4449461	8152592	Change From Baseline in Psoriasis Subject Satisfaction Questionnaire (PSSQ) Question 13, at Weeks 2, 4, 8, 12, 18 and 24	etanercept|acitretin	Etanercept|Etanercept + Acitretin|Acitretin	Drug|Drug|Drug	psoriasis	Moderate to Severe Psoriasis	Parallel Assignment	Interventional	Treatment	Randomized	Study Evaluating the Efficacy and Safety of Etanercept and Acitretin in Korean Patient With Moderate to Severe Psoriasis	3		NA	0.3355	Kruskal-Wallis					NA	All	60	Completed	Phase 4
NCT00936065	4449456	8152592	Change From Baseline in Psoriasis Subject Satisfaction Questionnaire (PSSQ) Question 13, at Weeks 2, 4, 8, 12, 18 and 24	etanercept|acitretin	Etanercept|Etanercept + Acitretin|Acitretin	Drug|Drug|Drug	psoriasis	Moderate to Severe Psoriasis	Parallel Assignment	Interventional	Treatment	Randomized	Study Evaluating the Efficacy and Safety of Etanercept and Acitretin in Korean Patient With Moderate to Severe Psoriasis	3		NA	0.0393	Kruskal-Wallis					NA	All	60	Completed	Phase 4
NCT00936065	4449459	8152592	Change From Baseline in Psoriasis Subject Satisfaction Questionnaire (PSSQ) Question 13, at Weeks 2, 4, 8, 12, 18 and 24	etanercept|acitretin	Etanercept|Etanercept + Acitretin|Acitretin	Drug|Drug|Drug	psoriasis	Moderate to Severe Psoriasis	Parallel Assignment	Interventional	Treatment	Randomized	Study Evaluating the Efficacy and Safety of Etanercept and Acitretin in Korean Patient With Moderate to Severe Psoriasis	3		NA	0.0899	Kruskal-Wallis					NA	All	60	Completed	Phase 4
NCT00936065	4449462	8152593	Change From Baseline in Psoriasis Subject Satisfaction Questionnaire (PSSQ) Question 12, at Weeks 2, 4, 8, 12, 18 and 24	etanercept|acitretin	Etanercept|Etanercept + Acitretin|Acitretin	Drug|Drug|Drug	psoriasis	Moderate to Severe Psoriasis	Parallel Assignment	Interventional	Treatment	Randomized	Study Evaluating the Efficacy and Safety of Etanercept and Acitretin in Korean Patient With Moderate to Severe Psoriasis	3		NA	0.0116	Kruskal-Wallis					NA	All	60	Completed	Phase 4
NCT00936065	4449466	8152593	Change From Baseline in Psoriasis Subject Satisfaction Questionnaire (PSSQ) Question 12, at Weeks 2, 4, 8, 12, 18 and 24	etanercept|acitretin	Etanercept|Etanercept + Acitretin|Acitretin	Drug|Drug|Drug	psoriasis	Moderate to Severe Psoriasis	Parallel Assignment	Interventional	Treatment	Randomized	Study Evaluating the Efficacy and Safety of Etanercept and Acitretin in Korean Patient With Moderate to Severe Psoriasis	3		NA	0.145	Kruskal-Wallis					NA	All	60	Completed	Phase 4
NCT00936065	4449467	8152593	Change From Baseline in Psoriasis Subject Satisfaction Questionnaire (PSSQ) Question 12, at Weeks 2, 4, 8, 12, 18 and 24	etanercept|acitretin	Etanercept|Etanercept + Acitretin|Acitretin	Drug|Drug|Drug	psoriasis	Moderate to Severe Psoriasis	Parallel Assignment	Interventional	Treatment	Randomized	Study Evaluating the Efficacy and Safety of Etanercept and Acitretin in Korean Patient With Moderate to Severe Psoriasis	3		NA	0.0409	Kruskal-Wallis					NA	All	60	Completed	Phase 4
NCT00936065	4449463	8152593	Change From Baseline in Psoriasis Subject Satisfaction Questionnaire (PSSQ) Question 12, at Weeks 2, 4, 8, 12, 18 and 24	etanercept|acitretin	Etanercept|Etanercept + Acitretin|Acitretin	Drug|Drug|Drug	psoriasis	Moderate to Severe Psoriasis	Parallel Assignment	Interventional	Treatment	Randomized	Study Evaluating the Efficacy and Safety of Etanercept and Acitretin in Korean Patient With Moderate to Severe Psoriasis	3		NA	0.009	Kruskal-Wallis					NA	All	60	Completed	Phase 4
NCT00936065	4449464	8152593	Change From Baseline in Psoriasis Subject Satisfaction Questionnaire (PSSQ) Question 12, at Weeks 2, 4, 8, 12, 18 and 24	etanercept|acitretin	Etanercept|Etanercept + Acitretin|Acitretin	Drug|Drug|Drug	psoriasis	Moderate to Severe Psoriasis	Parallel Assignment	Interventional	Treatment	Randomized	Study Evaluating the Efficacy and Safety of Etanercept and Acitretin in Korean Patient With Moderate to Severe Psoriasis	3		NA	0.0424	Kruskal-Wallis					NA	All	60	Completed	Phase 4
NCT00936065	4449465	8152593	Change From Baseline in Psoriasis Subject Satisfaction Questionnaire (PSSQ) Question 12, at Weeks 2, 4, 8, 12, 18 and 24	etanercept|acitretin	Etanercept|Etanercept + Acitretin|Acitretin	Drug|Drug|Drug	psoriasis	Moderate to Severe Psoriasis	Parallel Assignment	Interventional	Treatment	Randomized	Study Evaluating the Efficacy and Safety of Etanercept and Acitretin in Korean Patient With Moderate to Severe Psoriasis	3		NA	0.201	Kruskal-Wallis					NA	All	60	Completed	Phase 4
NCT00936065	4449468	8152594	Change From Baseline in Psoriasis Subject Satisfaction Questionnaire (PSSQ) Question 11, at Weeks 2, 4, 8, 12, 18 and 24	etanercept|acitretin	Etanercept|Etanercept + Acitretin|Acitretin	Drug|Drug|Drug	psoriasis	Moderate to Severe Psoriasis	Parallel Assignment	Interventional	Treatment	Randomized	Study Evaluating the Efficacy and Safety of Etanercept and Acitretin in Korean Patient With Moderate to Severe Psoriasis	3		NA	0.1982	Kruskal-Wallis					NA	All	60	Completed	Phase 4
NCT00936065	4449470	8152594	Change From Baseline in Psoriasis Subject Satisfaction Questionnaire (PSSQ) Question 11, at Weeks 2, 4, 8, 12, 18 and 24	etanercept|acitretin	Etanercept|Etanercept + Acitretin|Acitretin	Drug|Drug|Drug	psoriasis	Moderate to Severe Psoriasis	Parallel Assignment	Interventional	Treatment	Randomized	Study Evaluating the Efficacy and Safety of Etanercept and Acitretin in Korean Patient With Moderate to Severe Psoriasis	3		NA	0.0445	Kruskal-Wallis					NA	All	60	Completed	Phase 4
NCT00936065	4449473	8152594	Change From Baseline in Psoriasis Subject Satisfaction Questionnaire (PSSQ) Question 11, at Weeks 2, 4, 8, 12, 18 and 24	etanercept|acitretin	Etanercept|Etanercept + Acitretin|Acitretin	Drug|Drug|Drug	psoriasis	Moderate to Severe Psoriasis	Parallel Assignment	Interventional	Treatment	Randomized	Study Evaluating the Efficacy and Safety of Etanercept and Acitretin in Korean Patient With Moderate to Severe Psoriasis	3		NA	0.0202	Kruskal-Wallis					NA	All	60	Completed	Phase 4
NCT00936065	4449472	8152594	Change From Baseline in Psoriasis Subject Satisfaction Questionnaire (PSSQ) Question 11, at Weeks 2, 4, 8, 12, 18 and 24	etanercept|acitretin	Etanercept|Etanercept + Acitretin|Acitretin	Drug|Drug|Drug	psoriasis	Moderate to Severe Psoriasis	Parallel Assignment	Interventional	Treatment	Randomized	Study Evaluating the Efficacy and Safety of Etanercept and Acitretin in Korean Patient With Moderate to Severe Psoriasis	3		NA	0.009	Kruskal-Wallis					NA	All	60	Completed	Phase 4
NCT00936065	4449469	8152594	Change From Baseline in Psoriasis Subject Satisfaction Questionnaire (PSSQ) Question 11, at Weeks 2, 4, 8, 12, 18 and 24	etanercept|acitretin	Etanercept|Etanercept + Acitretin|Acitretin	Drug|Drug|Drug	psoriasis	Moderate to Severe Psoriasis	Parallel Assignment	Interventional	Treatment	Randomized	Study Evaluating the Efficacy and Safety of Etanercept and Acitretin in Korean Patient With Moderate to Severe Psoriasis	3		NA	0.2211	Kruskal-Wallis					NA	All	60	Completed	Phase 4
NCT00936065	4449471	8152594	Change From Baseline in Psoriasis Subject Satisfaction Questionnaire (PSSQ) Question 11, at Weeks 2, 4, 8, 12, 18 and 24	etanercept|acitretin	Etanercept|Etanercept + Acitretin|Acitretin	Drug|Drug|Drug	psoriasis	Moderate to Severe Psoriasis	Parallel Assignment	Interventional	Treatment	Randomized	Study Evaluating the Efficacy and Safety of Etanercept and Acitretin in Korean Patient With Moderate to Severe Psoriasis	3		NA	0.0742	Kruskal-Wallis					NA	All	60	Completed	Phase 4
NCT00936065	4449475	8152595	Change From Baseline in Psoriasis Subject Satisfaction Questionnaire (PSSQ) Question 10, at Weeks 2, 4, 8, 12, 18 and 24	etanercept|acitretin	Etanercept|Etanercept + Acitretin|Acitretin	Drug|Drug|Drug	psoriasis	Moderate to Severe Psoriasis	Parallel Assignment	Interventional	Treatment	Randomized	Study Evaluating the Efficacy and Safety of Etanercept and Acitretin in Korean Patient With Moderate to Severe Psoriasis	3		NA	0.2073	Kruskal-Wallis					NA	All	60	Completed	Phase 4
NCT00936065	4449474	8152595	Change From Baseline in Psoriasis Subject Satisfaction Questionnaire (PSSQ) Question 10, at Weeks 2, 4, 8, 12, 18 and 24	etanercept|acitretin	Etanercept|Etanercept + Acitretin|Acitretin	Drug|Drug|Drug	psoriasis	Moderate to Severe Psoriasis	Parallel Assignment	Interventional	Treatment	Randomized	Study Evaluating the Efficacy and Safety of Etanercept and Acitretin in Korean Patient With Moderate to Severe Psoriasis	3		NA	0.3415	Kruskal-Wallis					NA	All	60	Completed	Phase 4
NCT00936065	4449477	8152595	Change From Baseline in Psoriasis Subject Satisfaction Questionnaire (PSSQ) Question 10, at Weeks 2, 4, 8, 12, 18 and 24	etanercept|acitretin	Etanercept|Etanercept + Acitretin|Acitretin	Drug|Drug|Drug	psoriasis	Moderate to Severe Psoriasis	Parallel Assignment	Interventional	Treatment	Randomized	Study Evaluating the Efficacy and Safety of Etanercept and Acitretin in Korean Patient With Moderate to Severe Psoriasis	3		NA	0.0946	Kruskal-Wallis					NA	All	60	Completed	Phase 4
NCT00936065	4449479	8152595	Change From Baseline in Psoriasis Subject Satisfaction Questionnaire (PSSQ) Question 10, at Weeks 2, 4, 8, 12, 18 and 24	etanercept|acitretin	Etanercept|Etanercept + Acitretin|Acitretin	Drug|Drug|Drug	psoriasis	Moderate to Severe Psoriasis	Parallel Assignment	Interventional	Treatment	Randomized	Study Evaluating the Efficacy and Safety of Etanercept and Acitretin in Korean Patient With Moderate to Severe Psoriasis	3		NA	0.0512	Kruskal-Wallis					NA	All	60	Completed	Phase 4
NCT00936065	4449476	8152595	Change From Baseline in Psoriasis Subject Satisfaction Questionnaire (PSSQ) Question 10, at Weeks 2, 4, 8, 12, 18 and 24	etanercept|acitretin	Etanercept|Etanercept + Acitretin|Acitretin	Drug|Drug|Drug	psoriasis	Moderate to Severe Psoriasis	Parallel Assignment	Interventional	Treatment	Randomized	Study Evaluating the Efficacy and Safety of Etanercept and Acitretin in Korean Patient With Moderate to Severe Psoriasis	3		NA	0.0935	Kruskal-Wallis					NA	All	60	Completed	Phase 4
NCT00936065	4449478	8152595	Change From Baseline in Psoriasis Subject Satisfaction Questionnaire (PSSQ) Question 10, at Weeks 2, 4, 8, 12, 18 and 24	etanercept|acitretin	Etanercept|Etanercept + Acitretin|Acitretin	Drug|Drug|Drug	psoriasis	Moderate to Severe Psoriasis	Parallel Assignment	Interventional	Treatment	Randomized	Study Evaluating the Efficacy and Safety of Etanercept and Acitretin in Korean Patient With Moderate to Severe Psoriasis	3		NA	0.0024	Kruskal-Wallis					NA	All	60	Completed	Phase 4
NCT00936065	4449485	8152596	Change From Baseline in Psoriasis Subject Satisfaction Questionnaire (PSSQ) Question 9, at Weeks 2, 4, 8, 12, 18 and 24	etanercept|acitretin	Etanercept|Etanercept + Acitretin|Acitretin	Drug|Drug|Drug	psoriasis	Moderate to Severe Psoriasis	Parallel Assignment	Interventional	Treatment	Randomized	Study Evaluating the Efficacy and Safety of Etanercept and Acitretin in Korean Patient With Moderate to Severe Psoriasis	3		NA	0.2691	Kruskal-Wallis					NA	All	60	Completed	Phase 4
NCT00936065	4449481	8152596	Change From Baseline in Psoriasis Subject Satisfaction Questionnaire (PSSQ) Question 9, at Weeks 2, 4, 8, 12, 18 and 24	etanercept|acitretin	Etanercept|Etanercept + Acitretin|Acitretin	Drug|Drug|Drug	psoriasis	Moderate to Severe Psoriasis	Parallel Assignment	Interventional	Treatment	Randomized	Study Evaluating the Efficacy and Safety of Etanercept and Acitretin in Korean Patient With Moderate to Severe Psoriasis	3		NA	0.0475	Kruskal-Wallis					NA	All	60	Completed	Phase 4
NCT00936065	4449483	8152596	Change From Baseline in Psoriasis Subject Satisfaction Questionnaire (PSSQ) Question 9, at Weeks 2, 4, 8, 12, 18 and 24	etanercept|acitretin	Etanercept|Etanercept + Acitretin|Acitretin	Drug|Drug|Drug	psoriasis	Moderate to Severe Psoriasis	Parallel Assignment	Interventional	Treatment	Randomized	Study Evaluating the Efficacy and Safety of Etanercept and Acitretin in Korean Patient With Moderate to Severe Psoriasis	3		NA	0.0383	Kruskal-Wallis					NA	All	60	Completed	Phase 4
NCT00936065	4449480	8152596	Change From Baseline in Psoriasis Subject Satisfaction Questionnaire (PSSQ) Question 9, at Weeks 2, 4, 8, 12, 18 and 24	etanercept|acitretin	Etanercept|Etanercept + Acitretin|Acitretin	Drug|Drug|Drug	psoriasis	Moderate to Severe Psoriasis	Parallel Assignment	Interventional	Treatment	Randomized	Study Evaluating the Efficacy and Safety of Etanercept and Acitretin in Korean Patient With Moderate to Severe Psoriasis	3		NA	0.0205	Kruskal-Wallis					NA	All	60	Completed	Phase 4
NCT00936065	4449482	8152596	Change From Baseline in Psoriasis Subject Satisfaction Questionnaire (PSSQ) Question 9, at Weeks 2, 4, 8, 12, 18 and 24	etanercept|acitretin	Etanercept|Etanercept + Acitretin|Acitretin	Drug|Drug|Drug	psoriasis	Moderate to Severe Psoriasis	Parallel Assignment	Interventional	Treatment	Randomized	Study Evaluating the Efficacy and Safety of Etanercept and Acitretin in Korean Patient With Moderate to Severe Psoriasis	3		NA	0.0026	Kruskal-Wallis					NA	All	60	Completed	Phase 4
NCT00936065	4449484	8152596	Change From Baseline in Psoriasis Subject Satisfaction Questionnaire (PSSQ) Question 9, at Weeks 2, 4, 8, 12, 18 and 24	etanercept|acitretin	Etanercept|Etanercept + Acitretin|Acitretin	Drug|Drug|Drug	psoriasis	Moderate to Severe Psoriasis	Parallel Assignment	Interventional	Treatment	Randomized	Study Evaluating the Efficacy and Safety of Etanercept and Acitretin in Korean Patient With Moderate to Severe Psoriasis	3		NA	0.0142	Kruskal-Wallis					NA	All	60	Completed	Phase 4
NCT00936065	4449486	8152597	Change From Baseline in Psoriasis Subject Satisfaction Questionnaire (PSSQ) Question 8, at Weeks 2, 4, 8, 12, 18 and 24	etanercept|acitretin	Etanercept|Etanercept + Acitretin|Acitretin	Drug|Drug|Drug	psoriasis	Moderate to Severe Psoriasis	Parallel Assignment	Interventional	Treatment	Randomized	Study Evaluating the Efficacy and Safety of Etanercept and Acitretin in Korean Patient With Moderate to Severe Psoriasis	3		NA	0.3822	Kruskal-Wallis					NA	All	60	Completed	Phase 4
NCT00936065	4449489	8152597	Change From Baseline in Psoriasis Subject Satisfaction Questionnaire (PSSQ) Question 8, at Weeks 2, 4, 8, 12, 18 and 24	etanercept|acitretin	Etanercept|Etanercept + Acitretin|Acitretin	Drug|Drug|Drug	psoriasis	Moderate to Severe Psoriasis	Parallel Assignment	Interventional	Treatment	Randomized	Study Evaluating the Efficacy and Safety of Etanercept and Acitretin in Korean Patient With Moderate to Severe Psoriasis	3		NA	0.4753	Kruskal-Wallis					NA	All	60	Completed	Phase 4
NCT00936065	4449487	8152597	Change From Baseline in Psoriasis Subject Satisfaction Questionnaire (PSSQ) Question 8, at Weeks 2, 4, 8, 12, 18 and 24	etanercept|acitretin	Etanercept|Etanercept + Acitretin|Acitretin	Drug|Drug|Drug	psoriasis	Moderate to Severe Psoriasis	Parallel Assignment	Interventional	Treatment	Randomized	Study Evaluating the Efficacy and Safety of Etanercept and Acitretin in Korean Patient With Moderate to Severe Psoriasis	3		NA	0.2293	Kruskal-Wallis					NA	All	60	Completed	Phase 4
NCT00936065	4449488	8152597	Change From Baseline in Psoriasis Subject Satisfaction Questionnaire (PSSQ) Question 8, at Weeks 2, 4, 8, 12, 18 and 24	etanercept|acitretin	Etanercept|Etanercept + Acitretin|Acitretin	Drug|Drug|Drug	psoriasis	Moderate to Severe Psoriasis	Parallel Assignment	Interventional	Treatment	Randomized	Study Evaluating the Efficacy and Safety of Etanercept and Acitretin in Korean Patient With Moderate to Severe Psoriasis	3		NA	0.5084	Kruskal-Wallis					NA	All	60	Completed	Phase 4
NCT00936065	4449490	8152597	Change From Baseline in Psoriasis Subject Satisfaction Questionnaire (PSSQ) Question 8, at Weeks 2, 4, 8, 12, 18 and 24	etanercept|acitretin	Etanercept|Etanercept + Acitretin|Acitretin	Drug|Drug|Drug	psoriasis	Moderate to Severe Psoriasis	Parallel Assignment	Interventional	Treatment	Randomized	Study Evaluating the Efficacy and Safety of Etanercept and Acitretin in Korean Patient With Moderate to Severe Psoriasis	3		NA	0.404	Kruskal-Wallis					NA	All	60	Completed	Phase 4
NCT00936065	4449491	8152597	Change From Baseline in Psoriasis Subject Satisfaction Questionnaire (PSSQ) Question 8, at Weeks 2, 4, 8, 12, 18 and 24	etanercept|acitretin	Etanercept|Etanercept + Acitretin|Acitretin	Drug|Drug|Drug	psoriasis	Moderate to Severe Psoriasis	Parallel Assignment	Interventional	Treatment	Randomized	Study Evaluating the Efficacy and Safety of Etanercept and Acitretin in Korean Patient With Moderate to Severe Psoriasis	3		NA	0.476	Kruskal-Wallis					NA	All	60	Completed	Phase 4
NCT00936065	4449497	8152598	Change From Baseline in Psoriasis Subject Satisfaction Questionnaire (PSSQ) Question 7, at Weeks 2, 4, 8, 12, 18 and 24	etanercept|acitretin	Etanercept|Etanercept + Acitretin|Acitretin	Drug|Drug|Drug	psoriasis	Moderate to Severe Psoriasis	Parallel Assignment	Interventional	Treatment	Randomized	Study Evaluating the Efficacy and Safety of Etanercept and Acitretin in Korean Patient With Moderate to Severe Psoriasis	3		NA	0.3287	Kruskal-Wallis					NA	All	60	Completed	Phase 4
NCT00936065	4449496	8152598	Change From Baseline in Psoriasis Subject Satisfaction Questionnaire (PSSQ) Question 7, at Weeks 2, 4, 8, 12, 18 and 24	etanercept|acitretin	Etanercept|Etanercept + Acitretin|Acitretin	Drug|Drug|Drug	psoriasis	Moderate to Severe Psoriasis	Parallel Assignment	Interventional	Treatment	Randomized	Study Evaluating the Efficacy and Safety of Etanercept and Acitretin in Korean Patient With Moderate to Severe Psoriasis	3		NA	0.4149	Kruskal-Wallis					NA	All	60	Completed	Phase 4
NCT00936065	4449493	8152598	Change From Baseline in Psoriasis Subject Satisfaction Questionnaire (PSSQ) Question 7, at Weeks 2, 4, 8, 12, 18 and 24	etanercept|acitretin	Etanercept|Etanercept + Acitretin|Acitretin	Drug|Drug|Drug	psoriasis	Moderate to Severe Psoriasis	Parallel Assignment	Interventional	Treatment	Randomized	Study Evaluating the Efficacy and Safety of Etanercept and Acitretin in Korean Patient With Moderate to Severe Psoriasis	3		NA	0.4976	Kruskal-Wallis					NA	All	60	Completed	Phase 4
NCT00936065	4449495	8152598	Change From Baseline in Psoriasis Subject Satisfaction Questionnaire (PSSQ) Question 7, at Weeks 2, 4, 8, 12, 18 and 24	etanercept|acitretin	Etanercept|Etanercept + Acitretin|Acitretin	Drug|Drug|Drug	psoriasis	Moderate to Severe Psoriasis	Parallel Assignment	Interventional	Treatment	Randomized	Study Evaluating the Efficacy and Safety of Etanercept and Acitretin in Korean Patient With Moderate to Severe Psoriasis	3		NA	0.3837	Kruskal-Wallis					NA	All	60	Completed	Phase 4
NCT00936065	4449492	8152598	Change From Baseline in Psoriasis Subject Satisfaction Questionnaire (PSSQ) Question 7, at Weeks 2, 4, 8, 12, 18 and 24	etanercept|acitretin	Etanercept|Etanercept + Acitretin|Acitretin	Drug|Drug|Drug	psoriasis	Moderate to Severe Psoriasis	Parallel Assignment	Interventional	Treatment	Randomized	Study Evaluating the Efficacy and Safety of Etanercept and Acitretin in Korean Patient With Moderate to Severe Psoriasis	3		NA	0.4189	Kruskal-Wallis					NA	All	60	Completed	Phase 4
NCT00936065	4449494	8152598	Change From Baseline in Psoriasis Subject Satisfaction Questionnaire (PSSQ) Question 7, at Weeks 2, 4, 8, 12, 18 and 24	etanercept|acitretin	Etanercept|Etanercept + Acitretin|Acitretin	Drug|Drug|Drug	psoriasis	Moderate to Severe Psoriasis	Parallel Assignment	Interventional	Treatment	Randomized	Study Evaluating the Efficacy and Safety of Etanercept and Acitretin in Korean Patient With Moderate to Severe Psoriasis	3		NA	0.6777	Kruskal-Wallis					NA	All	60	Completed	Phase 4
NCT00936065	4449501	8152599	Change From Baseline in Psoriasis Subject Satisfaction Questionnaire (PSSQ) Question 6, at Weeks 2, 4, 8, 12, 18 and 24	etanercept|acitretin	Etanercept|Etanercept + Acitretin|Acitretin	Drug|Drug|Drug	psoriasis	Moderate to Severe Psoriasis	Parallel Assignment	Interventional	Treatment	Randomized	Study Evaluating the Efficacy and Safety of Etanercept and Acitretin in Korean Patient With Moderate to Severe Psoriasis	3		NA	0.435	Kruskal-Wallis					NA	All	60	Completed	Phase 4
NCT00936065	4449503	8152599	Change From Baseline in Psoriasis Subject Satisfaction Questionnaire (PSSQ) Question 6, at Weeks 2, 4, 8, 12, 18 and 24	etanercept|acitretin	Etanercept|Etanercept + Acitretin|Acitretin	Drug|Drug|Drug	psoriasis	Moderate to Severe Psoriasis	Parallel Assignment	Interventional	Treatment	Randomized	Study Evaluating the Efficacy and Safety of Etanercept and Acitretin in Korean Patient With Moderate to Severe Psoriasis	3		NA	0.1144	Kruskal-Wallis					NA	All	60	Completed	Phase 4
NCT00936065	4449500	8152599	Change From Baseline in Psoriasis Subject Satisfaction Questionnaire (PSSQ) Question 6, at Weeks 2, 4, 8, 12, 18 and 24	etanercept|acitretin	Etanercept|Etanercept + Acitretin|Acitretin	Drug|Drug|Drug	psoriasis	Moderate to Severe Psoriasis	Parallel Assignment	Interventional	Treatment	Randomized	Study Evaluating the Efficacy and Safety of Etanercept and Acitretin in Korean Patient With Moderate to Severe Psoriasis	3		NA	0.6085	Kruskal-Wallis					NA	All	60	Completed	Phase 4
NCT00936065	4449502	8152599	Change From Baseline in Psoriasis Subject Satisfaction Questionnaire (PSSQ) Question 6, at Weeks 2, 4, 8, 12, 18 and 24	etanercept|acitretin	Etanercept|Etanercept + Acitretin|Acitretin	Drug|Drug|Drug	psoriasis	Moderate to Severe Psoriasis	Parallel Assignment	Interventional	Treatment	Randomized	Study Evaluating the Efficacy and Safety of Etanercept and Acitretin in Korean Patient With Moderate to Severe Psoriasis	3		NA	0.4509	Kruskal-Wallis					NA	All	60	Completed	Phase 4
NCT00936065	4449498	8152599	Change From Baseline in Psoriasis Subject Satisfaction Questionnaire (PSSQ) Question 6, at Weeks 2, 4, 8, 12, 18 and 24	etanercept|acitretin	Etanercept|Etanercept + Acitretin|Acitretin	Drug|Drug|Drug	psoriasis	Moderate to Severe Psoriasis	Parallel Assignment	Interventional	Treatment	Randomized	Study Evaluating the Efficacy and Safety of Etanercept and Acitretin in Korean Patient With Moderate to Severe Psoriasis	3		NA	0.549	Kruskal-Wallis					NA	All	60	Completed	Phase 4
NCT00936065	4449499	8152599	Change From Baseline in Psoriasis Subject Satisfaction Questionnaire (PSSQ) Question 6, at Weeks 2, 4, 8, 12, 18 and 24	etanercept|acitretin	Etanercept|Etanercept + Acitretin|Acitretin	Drug|Drug|Drug	psoriasis	Moderate to Severe Psoriasis	Parallel Assignment	Interventional	Treatment	Randomized	Study Evaluating the Efficacy and Safety of Etanercept and Acitretin in Korean Patient With Moderate to Severe Psoriasis	3		NA	0.2582	Kruskal-Wallis					NA	All	60	Completed	Phase 4
NCT00936065	4449509	8152600	Change From Baseline in Psoriasis Subject Satisfaction Questionnaire (PSSQ) Question 5, at Weeks 2, 4, 8, 12, 18 and 24	etanercept|acitretin	Etanercept|Etanercept + Acitretin|Acitretin	Drug|Drug|Drug	psoriasis	Moderate to Severe Psoriasis	Parallel Assignment	Interventional	Treatment	Randomized	Study Evaluating the Efficacy and Safety of Etanercept and Acitretin in Korean Patient With Moderate to Severe Psoriasis	3		NA	0.6904	Kruskal-Wallis					NA	All	60	Completed	Phase 4
NCT00936065	4449504	8152600	Change From Baseline in Psoriasis Subject Satisfaction Questionnaire (PSSQ) Question 5, at Weeks 2, 4, 8, 12, 18 and 24	etanercept|acitretin	Etanercept|Etanercept + Acitretin|Acitretin	Drug|Drug|Drug	psoriasis	Moderate to Severe Psoriasis	Parallel Assignment	Interventional	Treatment	Randomized	Study Evaluating the Efficacy and Safety of Etanercept and Acitretin in Korean Patient With Moderate to Severe Psoriasis	3		NA	0.8662	Kruskal-Wallis					NA	All	60	Completed	Phase 4
NCT00936065	4449505	8152600	Change From Baseline in Psoriasis Subject Satisfaction Questionnaire (PSSQ) Question 5, at Weeks 2, 4, 8, 12, 18 and 24	etanercept|acitretin	Etanercept|Etanercept + Acitretin|Acitretin	Drug|Drug|Drug	psoriasis	Moderate to Severe Psoriasis	Parallel Assignment	Interventional	Treatment	Randomized	Study Evaluating the Efficacy and Safety of Etanercept and Acitretin in Korean Patient With Moderate to Severe Psoriasis	3		NA	0.4765	Kruskal-Wallis					NA	All	60	Completed	Phase 4
NCT00936065	4449508	8152600	Change From Baseline in Psoriasis Subject Satisfaction Questionnaire (PSSQ) Question 5, at Weeks 2, 4, 8, 12, 18 and 24	etanercept|acitretin	Etanercept|Etanercept + Acitretin|Acitretin	Drug|Drug|Drug	psoriasis	Moderate to Severe Psoriasis	Parallel Assignment	Interventional	Treatment	Randomized	Study Evaluating the Efficacy and Safety of Etanercept and Acitretin in Korean Patient With Moderate to Severe Psoriasis	3		NA	0.7021	Kruskal-Wallis					NA	All	60	Completed	Phase 4
NCT00936065	4449507	8152600	Change From Baseline in Psoriasis Subject Satisfaction Questionnaire (PSSQ) Question 5, at Weeks 2, 4, 8, 12, 18 and 24	etanercept|acitretin	Etanercept|Etanercept + Acitretin|Acitretin	Drug|Drug|Drug	psoriasis	Moderate to Severe Psoriasis	Parallel Assignment	Interventional	Treatment	Randomized	Study Evaluating the Efficacy and Safety of Etanercept and Acitretin in Korean Patient With Moderate to Severe Psoriasis	3		NA	0.2199	Kruskal-Wallis					NA	All	60	Completed	Phase 4
NCT00936065	4449506	8152600	Change From Baseline in Psoriasis Subject Satisfaction Questionnaire (PSSQ) Question 5, at Weeks 2, 4, 8, 12, 18 and 24	etanercept|acitretin	Etanercept|Etanercept + Acitretin|Acitretin	Drug|Drug|Drug	psoriasis	Moderate to Severe Psoriasis	Parallel Assignment	Interventional	Treatment	Randomized	Study Evaluating the Efficacy and Safety of Etanercept and Acitretin in Korean Patient With Moderate to Severe Psoriasis	3		NA	0.5071	Kruskal-Wallis					NA	All	60	Completed	Phase 4
NCT00936065	4449510	8152601	Change From Baseline in Psoriasis Subject Satisfaction Questionnaire (PSSQ) Question 4, at Weeks 2, 4, 8, 12, 18 and 24	etanercept|acitretin	Etanercept|Etanercept + Acitretin|Acitretin	Drug|Drug|Drug	psoriasis	Moderate to Severe Psoriasis	Parallel Assignment	Interventional	Treatment	Randomized	Study Evaluating the Efficacy and Safety of Etanercept and Acitretin in Korean Patient With Moderate to Severe Psoriasis	3		NA	0.0132	Kruskal-Wallis					NA	All	60	Completed	Phase 4
NCT00936065	4449512	8152601	Change From Baseline in Psoriasis Subject Satisfaction Questionnaire (PSSQ) Question 4, at Weeks 2, 4, 8, 12, 18 and 24	etanercept|acitretin	Etanercept|Etanercept + Acitretin|Acitretin	Drug|Drug|Drug	psoriasis	Moderate to Severe Psoriasis	Parallel Assignment	Interventional	Treatment	Randomized	Study Evaluating the Efficacy and Safety of Etanercept and Acitretin in Korean Patient With Moderate to Severe Psoriasis	3		NA	0.0068	Kruskal-Wallis					NA	All	60	Completed	Phase 4
NCT00936065	4449511	8152601	Change From Baseline in Psoriasis Subject Satisfaction Questionnaire (PSSQ) Question 4, at Weeks 2, 4, 8, 12, 18 and 24	etanercept|acitretin	Etanercept|Etanercept + Acitretin|Acitretin	Drug|Drug|Drug	psoriasis	Moderate to Severe Psoriasis	Parallel Assignment	Interventional	Treatment	Randomized	Study Evaluating the Efficacy and Safety of Etanercept and Acitretin in Korean Patient With Moderate to Severe Psoriasis	3		NA	0.0096	Kruskal-Wallis					NA	All	60	Completed	Phase 4
NCT00936065	4449513	8152601	Change From Baseline in Psoriasis Subject Satisfaction Questionnaire (PSSQ) Question 4, at Weeks 2, 4, 8, 12, 18 and 24	etanercept|acitretin	Etanercept|Etanercept + Acitretin|Acitretin	Drug|Drug|Drug	psoriasis	Moderate to Severe Psoriasis	Parallel Assignment	Interventional	Treatment	Randomized	Study Evaluating the Efficacy and Safety of Etanercept and Acitretin in Korean Patient With Moderate to Severe Psoriasis	3		NA	0.0127	Kruskal-Wallis					NA	All	60	Completed	Phase 4
NCT00936065	4449514	8152601	Change From Baseline in Psoriasis Subject Satisfaction Questionnaire (PSSQ) Question 4, at Weeks 2, 4, 8, 12, 18 and 24	etanercept|acitretin	Etanercept|Etanercept + Acitretin|Acitretin	Drug|Drug|Drug	psoriasis	Moderate to Severe Psoriasis	Parallel Assignment	Interventional	Treatment	Randomized	Study Evaluating the Efficacy and Safety of Etanercept and Acitretin in Korean Patient With Moderate to Severe Psoriasis	3		NA	0.0058	Kruskal-Wallis					NA	All	60	Completed	Phase 4
NCT00936065	4449515	8152601	Change From Baseline in Psoriasis Subject Satisfaction Questionnaire (PSSQ) Question 4, at Weeks 2, 4, 8, 12, 18 and 24	etanercept|acitretin	Etanercept|Etanercept + Acitretin|Acitretin	Drug|Drug|Drug	psoriasis	Moderate to Severe Psoriasis	Parallel Assignment	Interventional	Treatment	Randomized	Study Evaluating the Efficacy and Safety of Etanercept and Acitretin in Korean Patient With Moderate to Severe Psoriasis	3		NA	0.006	Kruskal-Wallis					NA	All	60	Completed	Phase 4
NCT00936065	4449521	8152602	Change From Baseline in Psoriasis Subject Satisfaction Questionnaire (PSSQ) Question 3, at Weeks 2, 4, 8, 12, 18 and 24	etanercept|acitretin	Etanercept|Etanercept + Acitretin|Acitretin	Drug|Drug|Drug	psoriasis	Moderate to Severe Psoriasis	Parallel Assignment	Interventional	Treatment	Randomized	Study Evaluating the Efficacy and Safety of Etanercept and Acitretin in Korean Patient With Moderate to Severe Psoriasis	3		NA	0.0302	Kruskal-Wallis					NA	All	60	Completed	Phase 4
NCT00936065	4449519	8152602	Change From Baseline in Psoriasis Subject Satisfaction Questionnaire (PSSQ) Question 3, at Weeks 2, 4, 8, 12, 18 and 24	etanercept|acitretin	Etanercept|Etanercept + Acitretin|Acitretin	Drug|Drug|Drug	psoriasis	Moderate to Severe Psoriasis	Parallel Assignment	Interventional	Treatment	Randomized	Study Evaluating the Efficacy and Safety of Etanercept and Acitretin in Korean Patient With Moderate to Severe Psoriasis	3		NA	0.0711	Kruskal-Wallis					NA	All	60	Completed	Phase 4
NCT00936065	4449516	8152602	Change From Baseline in Psoriasis Subject Satisfaction Questionnaire (PSSQ) Question 3, at Weeks 2, 4, 8, 12, 18 and 24	etanercept|acitretin	Etanercept|Etanercept + Acitretin|Acitretin	Drug|Drug|Drug	psoriasis	Moderate to Severe Psoriasis	Parallel Assignment	Interventional	Treatment	Randomized	Study Evaluating the Efficacy and Safety of Etanercept and Acitretin in Korean Patient With Moderate to Severe Psoriasis	3		NA	0.041	Kruskal-Wallis					NA	All	60	Completed	Phase 4
NCT00936065	4449520	8152602	Change From Baseline in Psoriasis Subject Satisfaction Questionnaire (PSSQ) Question 3, at Weeks 2, 4, 8, 12, 18 and 24	etanercept|acitretin	Etanercept|Etanercept + Acitretin|Acitretin	Drug|Drug|Drug	psoriasis	Moderate to Severe Psoriasis	Parallel Assignment	Interventional	Treatment	Randomized	Study Evaluating the Efficacy and Safety of Etanercept and Acitretin in Korean Patient With Moderate to Severe Psoriasis	3		NA	0.098	Kruskal-Wallis					NA	All	60	Completed	Phase 4
NCT00936065	4449517	8152602	Change From Baseline in Psoriasis Subject Satisfaction Questionnaire (PSSQ) Question 3, at Weeks 2, 4, 8, 12, 18 and 24	etanercept|acitretin	Etanercept|Etanercept + Acitretin|Acitretin	Drug|Drug|Drug	psoriasis	Moderate to Severe Psoriasis	Parallel Assignment	Interventional	Treatment	Randomized	Study Evaluating the Efficacy and Safety of Etanercept and Acitretin in Korean Patient With Moderate to Severe Psoriasis	3		NA	0.1553	Kruskal-Wallis					NA	All	60	Completed	Phase 4
NCT00936065	4449518	8152602	Change From Baseline in Psoriasis Subject Satisfaction Questionnaire (PSSQ) Question 3, at Weeks 2, 4, 8, 12, 18 and 24	etanercept|acitretin	Etanercept|Etanercept + Acitretin|Acitretin	Drug|Drug|Drug	psoriasis	Moderate to Severe Psoriasis	Parallel Assignment	Interventional	Treatment	Randomized	Study Evaluating the Efficacy and Safety of Etanercept and Acitretin in Korean Patient With Moderate to Severe Psoriasis	3		NA	0.0077	Kruskal-Wallis					NA	All	60	Completed	Phase 4
NCT00936065	4449526	8152603	Change From Baseline in Psoriasis Subject Satisfaction Questionnaire (PSSQ) Question 2, at Weeks 2, 4, 8, 12, 18 and 24	etanercept|acitretin	Etanercept|Etanercept + Acitretin|Acitretin	Drug|Drug|Drug	psoriasis	Moderate to Severe Psoriasis	Parallel Assignment	Interventional	Treatment	Randomized	Study Evaluating the Efficacy and Safety of Etanercept and Acitretin in Korean Patient With Moderate to Severe Psoriasis	3		NA	0.1195	Kruskal-Wallis					NA	All	60	Completed	Phase 4
NCT00936065	4449527	8152603	Change From Baseline in Psoriasis Subject Satisfaction Questionnaire (PSSQ) Question 2, at Weeks 2, 4, 8, 12, 18 and 24	etanercept|acitretin	Etanercept|Etanercept + Acitretin|Acitretin	Drug|Drug|Drug	psoriasis	Moderate to Severe Psoriasis	Parallel Assignment	Interventional	Treatment	Randomized	Study Evaluating the Efficacy and Safety of Etanercept and Acitretin in Korean Patient With Moderate to Severe Psoriasis	3		NA	0.1774	Kruskal-Wallis					NA	All	60	Completed	Phase 4
NCT00936065	4449523	8152603	Change From Baseline in Psoriasis Subject Satisfaction Questionnaire (PSSQ) Question 2, at Weeks 2, 4, 8, 12, 18 and 24	etanercept|acitretin	Etanercept|Etanercept + Acitretin|Acitretin	Drug|Drug|Drug	psoriasis	Moderate to Severe Psoriasis	Parallel Assignment	Interventional	Treatment	Randomized	Study Evaluating the Efficacy and Safety of Etanercept and Acitretin in Korean Patient With Moderate to Severe Psoriasis	3		NA	0.1567	Kruskal-Wallis					NA	All	60	Completed	Phase 4
NCT00936065	4449522	8152603	Change From Baseline in Psoriasis Subject Satisfaction Questionnaire (PSSQ) Question 2, at Weeks 2, 4, 8, 12, 18 and 24	etanercept|acitretin	Etanercept|Etanercept + Acitretin|Acitretin	Drug|Drug|Drug	psoriasis	Moderate to Severe Psoriasis	Parallel Assignment	Interventional	Treatment	Randomized	Study Evaluating the Efficacy and Safety of Etanercept and Acitretin in Korean Patient With Moderate to Severe Psoriasis	3		NA	0.2094	Kruskal-Wallis					NA	All	60	Completed	Phase 4
NCT00936065	4449525	8152603	Change From Baseline in Psoriasis Subject Satisfaction Questionnaire (PSSQ) Question 2, at Weeks 2, 4, 8, 12, 18 and 24	etanercept|acitretin	Etanercept|Etanercept + Acitretin|Acitretin	Drug|Drug|Drug	psoriasis	Moderate to Severe Psoriasis	Parallel Assignment	Interventional	Treatment	Randomized	Study Evaluating the Efficacy and Safety of Etanercept and Acitretin in Korean Patient With Moderate to Severe Psoriasis	3		NA	0.0606	Kruskal-Wallis					NA	All	60	Completed	Phase 4
NCT00936065	4449524	8152603	Change From Baseline in Psoriasis Subject Satisfaction Questionnaire (PSSQ) Question 2, at Weeks 2, 4, 8, 12, 18 and 24	etanercept|acitretin	Etanercept|Etanercept + Acitretin|Acitretin	Drug|Drug|Drug	psoriasis	Moderate to Severe Psoriasis	Parallel Assignment	Interventional	Treatment	Randomized	Study Evaluating the Efficacy and Safety of Etanercept and Acitretin in Korean Patient With Moderate to Severe Psoriasis	3		NA	0.003	Kruskal-Wallis					NA	All	60	Completed	Phase 4
NCT00936065	4449532	8152604	Change From Baseline in Psoriasis Subject Satisfaction Questionnaire (PSSQ) Question 1, at Weeks 2, 4, 8, 12, 18 and 24	etanercept|acitretin	Etanercept|Etanercept + Acitretin|Acitretin	Drug|Drug|Drug	psoriasis	Moderate to Severe Psoriasis	Parallel Assignment	Interventional	Treatment	Randomized	Study Evaluating the Efficacy and Safety of Etanercept and Acitretin in Korean Patient With Moderate to Severe Psoriasis	3		NA	0.0196	Kruskal-Wallis					NA	All	60	Completed	Phase 4
NCT00936065	4449529	8152604	Change From Baseline in Psoriasis Subject Satisfaction Questionnaire (PSSQ) Question 1, at Weeks 2, 4, 8, 12, 18 and 24	etanercept|acitretin	Etanercept|Etanercept + Acitretin|Acitretin	Drug|Drug|Drug	psoriasis	Moderate to Severe Psoriasis	Parallel Assignment	Interventional	Treatment	Randomized	Study Evaluating the Efficacy and Safety of Etanercept and Acitretin in Korean Patient With Moderate to Severe Psoriasis	3		NA	0.0603	Kruskal-Wallis					NA	All	60	Completed	Phase 4
NCT00936065	4449528	8152604	Change From Baseline in Psoriasis Subject Satisfaction Questionnaire (PSSQ) Question 1, at Weeks 2, 4, 8, 12, 18 and 24	etanercept|acitretin	Etanercept|Etanercept + Acitretin|Acitretin	Drug|Drug|Drug	psoriasis	Moderate to Severe Psoriasis	Parallel Assignment	Interventional	Treatment	Randomized	Study Evaluating the Efficacy and Safety of Etanercept and Acitretin in Korean Patient With Moderate to Severe Psoriasis	3		NA	0.2184	Kruskal-Wallis					NA	All	60	Completed	Phase 4
NCT00936065	4449530	8152604	Change From Baseline in Psoriasis Subject Satisfaction Questionnaire (PSSQ) Question 1, at Weeks 2, 4, 8, 12, 18 and 24	etanercept|acitretin	Etanercept|Etanercept + Acitretin|Acitretin	Drug|Drug|Drug	psoriasis	Moderate to Severe Psoriasis	Parallel Assignment	Interventional	Treatment	Randomized	Study Evaluating the Efficacy and Safety of Etanercept and Acitretin in Korean Patient With Moderate to Severe Psoriasis	3		NA	0.0035	Kruskal-Wallis					NA	All	60	Completed	Phase 4
NCT00936065	4449533	8152604	Change From Baseline in Psoriasis Subject Satisfaction Questionnaire (PSSQ) Question 1, at Weeks 2, 4, 8, 12, 18 and 24	etanercept|acitretin	Etanercept|Etanercept + Acitretin|Acitretin	Drug|Drug|Drug	psoriasis	Moderate to Severe Psoriasis	Parallel Assignment	Interventional	Treatment	Randomized	Study Evaluating the Efficacy and Safety of Etanercept and Acitretin in Korean Patient With Moderate to Severe Psoriasis	3		NA	0.3112	Kruskal-Wallis					NA	All	60	Completed	Phase 4
NCT00936065	4449531	8152604	Change From Baseline in Psoriasis Subject Satisfaction Questionnaire (PSSQ) Question 1, at Weeks 2, 4, 8, 12, 18 and 24	etanercept|acitretin	Etanercept|Etanercept + Acitretin|Acitretin	Drug|Drug|Drug	psoriasis	Moderate to Severe Psoriasis	Parallel Assignment	Interventional	Treatment	Randomized	Study Evaluating the Efficacy and Safety of Etanercept and Acitretin in Korean Patient With Moderate to Severe Psoriasis	3		NA	0.0109	Kruskal-Wallis					NA	All	60	Completed	Phase 4
NCT00936065	4449535	8152605	Change From Baseline in SGA of Itching at Each Visit	etanercept|acitretin	Etanercept|Etanercept + Acitretin|Acitretin	Drug|Drug|Drug	psoriasis	Moderate to Severe Psoriasis	Parallel Assignment	Interventional	Treatment	Randomized	Study Evaluating the Efficacy and Safety of Etanercept and Acitretin in Korean Patient With Moderate to Severe Psoriasis	3		NA	0.0685	ANCOVA					NA	All	60	Completed	Phase 4
NCT00936065	4449534	8152605	Change From Baseline in SGA of Itching at Each Visit	etanercept|acitretin	Etanercept|Etanercept + Acitretin|Acitretin	Drug|Drug|Drug	psoriasis	Moderate to Severe Psoriasis	Parallel Assignment	Interventional	Treatment	Randomized	Study Evaluating the Efficacy and Safety of Etanercept and Acitretin in Korean Patient With Moderate to Severe Psoriasis	3		NA	0.0493	ANCOVA					NA	All	60	Completed	Phase 4
NCT00936065	4449537	8152605	Change From Baseline in SGA of Itching at Each Visit	etanercept|acitretin	Etanercept|Etanercept + Acitretin|Acitretin	Drug|Drug|Drug	psoriasis	Moderate to Severe Psoriasis	Parallel Assignment	Interventional	Treatment	Randomized	Study Evaluating the Efficacy and Safety of Etanercept and Acitretin in Korean Patient With Moderate to Severe Psoriasis	3		NA	0.1578	ANCOVA					NA	All	60	Completed	Phase 4
NCT00936065	4449538	8152605	Change From Baseline in SGA of Itching at Each Visit	etanercept|acitretin	Etanercept|Etanercept + Acitretin|Acitretin	Drug|Drug|Drug	psoriasis	Moderate to Severe Psoriasis	Parallel Assignment	Interventional	Treatment	Randomized	Study Evaluating the Efficacy and Safety of Etanercept and Acitretin in Korean Patient With Moderate to Severe Psoriasis	3		NA	0.0136	ANCOVA					NA	All	60	Completed	Phase 4
NCT00936065	4449536	8152605	Change From Baseline in SGA of Itching at Each Visit	etanercept|acitretin	Etanercept|Etanercept + Acitretin|Acitretin	Drug|Drug|Drug	psoriasis	Moderate to Severe Psoriasis	Parallel Assignment	Interventional	Treatment	Randomized	Study Evaluating the Efficacy and Safety of Etanercept and Acitretin in Korean Patient With Moderate to Severe Psoriasis	3		NA	0.0565	ANCOVA					NA	All	60	Completed	Phase 4
NCT00936065	4449539	8152605	Change From Baseline in SGA of Itching at Each Visit	etanercept|acitretin	Etanercept|Etanercept + Acitretin|Acitretin	Drug|Drug|Drug	psoriasis	Moderate to Severe Psoriasis	Parallel Assignment	Interventional	Treatment	Randomized	Study Evaluating the Efficacy and Safety of Etanercept and Acitretin in Korean Patient With Moderate to Severe Psoriasis	3		NA	0.1229	ANCOVA					NA	All	60	Completed	Phase 4
NCT00936065	4449545	8152606	Change From Baseline in SGA of Psoriasis at Weeks 2, 4, 8, 12 ,18 and 24	etanercept|acitretin	Etanercept|Etanercept + Acitretin|Acitretin	Drug|Drug|Drug	psoriasis	Moderate to Severe Psoriasis	Parallel Assignment	Interventional	Treatment	Randomized	Study Evaluating the Efficacy and Safety of Etanercept and Acitretin in Korean Patient With Moderate to Severe Psoriasis	3		NA	0.1079	ANCOVA					NA	All	60	Completed	Phase 4
NCT00936065	4449540	8152606	Change From Baseline in SGA of Psoriasis at Weeks 2, 4, 8, 12 ,18 and 24	etanercept|acitretin	Etanercept|Etanercept + Acitretin|Acitretin	Drug|Drug|Drug	psoriasis	Moderate to Severe Psoriasis	Parallel Assignment	Interventional	Treatment	Randomized	Study Evaluating the Efficacy and Safety of Etanercept and Acitretin in Korean Patient With Moderate to Severe Psoriasis	3		NA	0.0197	ANCOVA					NA	All	60	Completed	Phase 4
NCT00936065	4449543	8152606	Change From Baseline in SGA of Psoriasis at Weeks 2, 4, 8, 12 ,18 and 24	etanercept|acitretin	Etanercept|Etanercept + Acitretin|Acitretin	Drug|Drug|Drug	psoriasis	Moderate to Severe Psoriasis	Parallel Assignment	Interventional	Treatment	Randomized	Study Evaluating the Efficacy and Safety of Etanercept and Acitretin in Korean Patient With Moderate to Severe Psoriasis	3		NA	0.0146	ANCOVA					NA	All	60	Completed	Phase 4
NCT00936065	4449544	8152606	Change From Baseline in SGA of Psoriasis at Weeks 2, 4, 8, 12 ,18 and 24	etanercept|acitretin	Etanercept|Etanercept + Acitretin|Acitretin	Drug|Drug|Drug	psoriasis	Moderate to Severe Psoriasis	Parallel Assignment	Interventional	Treatment	Randomized	Study Evaluating the Efficacy and Safety of Etanercept and Acitretin in Korean Patient With Moderate to Severe Psoriasis	3		NA	0.0004	ANCOVA					NA	All	60	Completed	Phase 4
NCT00936065	4449541	8152606	Change From Baseline in SGA of Psoriasis at Weeks 2, 4, 8, 12 ,18 and 24	etanercept|acitretin	Etanercept|Etanercept + Acitretin|Acitretin	Drug|Drug|Drug	psoriasis	Moderate to Severe Psoriasis	Parallel Assignment	Interventional	Treatment	Randomized	Study Evaluating the Efficacy and Safety of Etanercept and Acitretin in Korean Patient With Moderate to Severe Psoriasis	3		NA	0.0062	ANCOVA					NA	All	60	Completed	Phase 4
NCT00936065	4449542	8152606	Change From Baseline in SGA of Psoriasis at Weeks 2, 4, 8, 12 ,18 and 24	etanercept|acitretin	Etanercept|Etanercept + Acitretin|Acitretin	Drug|Drug|Drug	psoriasis	Moderate to Severe Psoriasis	Parallel Assignment	Interventional	Treatment	Randomized	Study Evaluating the Efficacy and Safety of Etanercept and Acitretin in Korean Patient With Moderate to Severe Psoriasis	3		NA	0.0019	ANCOVA					NA	All	60	Completed	Phase 4
NCT00936065	4449550	8152607	Change From Baseline in Subject Global Assessment (SGA) of Joint Pain at Weeks 2, 4, 8, 12 ,18 and 24	etanercept|acitretin	Etanercept|Etanercept + Acitretin|Acitretin	Drug|Drug|Drug	psoriasis	Moderate to Severe Psoriasis	Parallel Assignment	Interventional	Treatment	Randomized	Study Evaluating the Efficacy and Safety of Etanercept and Acitretin in Korean Patient With Moderate to Severe Psoriasis	3		NA	0.0292	ANCOVA					NA	All	60	Completed	Phase 4
NCT00936065	4449549	8152607	Change From Baseline in Subject Global Assessment (SGA) of Joint Pain at Weeks 2, 4, 8, 12 ,18 and 24	etanercept|acitretin	Etanercept|Etanercept + Acitretin|Acitretin	Drug|Drug|Drug	psoriasis	Moderate to Severe Psoriasis	Parallel Assignment	Interventional	Treatment	Randomized	Study Evaluating the Efficacy and Safety of Etanercept and Acitretin in Korean Patient With Moderate to Severe Psoriasis	3		NA	0.0908	ANCOVA					NA	All	60	Completed	Phase 4
NCT00936065	4449548	8152607	Change From Baseline in Subject Global Assessment (SGA) of Joint Pain at Weeks 2, 4, 8, 12 ,18 and 24	etanercept|acitretin	Etanercept|Etanercept + Acitretin|Acitretin	Drug|Drug|Drug	psoriasis	Moderate to Severe Psoriasis	Parallel Assignment	Interventional	Treatment	Randomized	Study Evaluating the Efficacy and Safety of Etanercept and Acitretin in Korean Patient With Moderate to Severe Psoriasis	3		NA	0.5678	ANCOVA					NA	All	60	Completed	Phase 4
NCT00936065	4449551	8152607	Change From Baseline in Subject Global Assessment (SGA) of Joint Pain at Weeks 2, 4, 8, 12 ,18 and 24	etanercept|acitretin	Etanercept|Etanercept + Acitretin|Acitretin	Drug|Drug|Drug	psoriasis	Moderate to Severe Psoriasis	Parallel Assignment	Interventional	Treatment	Randomized	Study Evaluating the Efficacy and Safety of Etanercept and Acitretin in Korean Patient With Moderate to Severe Psoriasis	3		NA	0.1723	ANCOVA					NA	All	60	Completed	Phase 4
NCT00936065	4449546	8152607	Change From Baseline in Subject Global Assessment (SGA) of Joint Pain at Weeks 2, 4, 8, 12 ,18 and 24	etanercept|acitretin	Etanercept|Etanercept + Acitretin|Acitretin	Drug|Drug|Drug	psoriasis	Moderate to Severe Psoriasis	Parallel Assignment	Interventional	Treatment	Randomized	Study Evaluating the Efficacy and Safety of Etanercept and Acitretin in Korean Patient With Moderate to Severe Psoriasis	3		NA	0.0394	ANCOVA					NA	All	60	Completed	Phase 4
NCT00936065	4449547	8152607	Change From Baseline in Subject Global Assessment (SGA) of Joint Pain at Weeks 2, 4, 8, 12 ,18 and 24	etanercept|acitretin	Etanercept|Etanercept + Acitretin|Acitretin	Drug|Drug|Drug	psoriasis	Moderate to Severe Psoriasis	Parallel Assignment	Interventional	Treatment	Randomized	Study Evaluating the Efficacy and Safety of Etanercept and Acitretin in Korean Patient With Moderate to Severe Psoriasis	3		NA	0.482	ANCOVA					NA	All	60	Completed	Phase 4
NCT00936065	4449553	8152608	Change From Baseline in Percent Body Surface Area (BSA) Involvement of Psoriasis at Weeks 2, 4, 8, 12, 18 and 24	etanercept|acitretin	Etanercept|Etanercept + Acitretin|Acitretin	Drug|Drug|Drug	psoriasis	Moderate to Severe Psoriasis	Parallel Assignment	Interventional	Treatment	Randomized	Study Evaluating the Efficacy and Safety of Etanercept and Acitretin in Korean Patient With Moderate to Severe Psoriasis	3		NA	0.0454	ANCOVA					NA	All	60	Completed	Phase 4
NCT00936065	4449554	8152608	Change From Baseline in Percent Body Surface Area (BSA) Involvement of Psoriasis at Weeks 2, 4, 8, 12, 18 and 24	etanercept|acitretin	Etanercept|Etanercept + Acitretin|Acitretin	Drug|Drug|Drug	psoriasis	Moderate to Severe Psoriasis	Parallel Assignment	Interventional	Treatment	Randomized	Study Evaluating the Efficacy and Safety of Etanercept and Acitretin in Korean Patient With Moderate to Severe Psoriasis	3		NA	0.0034	ANCOVA					NA	All	60	Completed	Phase 4
NCT00936065	4449552	8152608	Change From Baseline in Percent Body Surface Area (BSA) Involvement of Psoriasis at Weeks 2, 4, 8, 12, 18 and 24	etanercept|acitretin	Etanercept|Etanercept + Acitretin|Acitretin	Drug|Drug|Drug	psoriasis	Moderate to Severe Psoriasis	Parallel Assignment	Interventional	Treatment	Randomized	Study Evaluating the Efficacy and Safety of Etanercept and Acitretin in Korean Patient With Moderate to Severe Psoriasis	3		NA	0.0539	ANCOVA					NA	All	60	Completed	Phase 4
NCT00936065	4449557	8152608	Change From Baseline in Percent Body Surface Area (BSA) Involvement of Psoriasis at Weeks 2, 4, 8, 12, 18 and 24	etanercept|acitretin	Etanercept|Etanercept + Acitretin|Acitretin	Drug|Drug|Drug	psoriasis	Moderate to Severe Psoriasis	Parallel Assignment	Interventional	Treatment	Randomized	Study Evaluating the Efficacy and Safety of Etanercept and Acitretin in Korean Patient With Moderate to Severe Psoriasis	3		NA	0.1385	ANCOVA					NA	All	60	Completed	Phase 4
NCT00936065	4449555	8152608	Change From Baseline in Percent Body Surface Area (BSA) Involvement of Psoriasis at Weeks 2, 4, 8, 12, 18 and 24	etanercept|acitretin	Etanercept|Etanercept + Acitretin|Acitretin	Drug|Drug|Drug	psoriasis	Moderate to Severe Psoriasis	Parallel Assignment	Interventional	Treatment	Randomized	Study Evaluating the Efficacy and Safety of Etanercept and Acitretin in Korean Patient With Moderate to Severe Psoriasis	3		NA	0.0442	ANCOVA					NA	All	60	Completed	Phase 4
NCT00936065	4449556	8152608	Change From Baseline in Percent Body Surface Area (BSA) Involvement of Psoriasis at Weeks 2, 4, 8, 12, 18 and 24	etanercept|acitretin	Etanercept|Etanercept + Acitretin|Acitretin	Drug|Drug|Drug	psoriasis	Moderate to Severe Psoriasis	Parallel Assignment	Interventional	Treatment	Randomized	Study Evaluating the Efficacy and Safety of Etanercept and Acitretin in Korean Patient With Moderate to Severe Psoriasis	3		NA	0.0019	ANCOVA					NA	All	60	Completed	Phase 4
NCT00936065	4449562	8152609	Change From Baseline in the PASI Score	etanercept|acitretin	Etanercept|Etanercept + Acitretin|Acitretin	Drug|Drug|Drug	psoriasis	Moderate to Severe Psoriasis	Parallel Assignment	Interventional	Treatment	Randomized	Study Evaluating the Efficacy and Safety of Etanercept and Acitretin in Korean Patient With Moderate to Severe Psoriasis	3		NA	0.0003	ANCOVA					NA	All	60	Completed	Phase 4
NCT00936065	4449563	8152609	Change From Baseline in the PASI Score	etanercept|acitretin	Etanercept|Etanercept + Acitretin|Acitretin	Drug|Drug|Drug	psoriasis	Moderate to Severe Psoriasis	Parallel Assignment	Interventional	Treatment	Randomized	Study Evaluating the Efficacy and Safety of Etanercept and Acitretin in Korean Patient With Moderate to Severe Psoriasis	3		NA	0.0329	ANCOVA					NA	All	60	Completed	Phase 4
NCT00936065	4449558	8152609	Change From Baseline in the PASI Score	etanercept|acitretin	Etanercept|Etanercept + Acitretin|Acitretin	Drug|Drug|Drug	psoriasis	Moderate to Severe Psoriasis	Parallel Assignment	Interventional	Treatment	Randomized	Study Evaluating the Efficacy and Safety of Etanercept and Acitretin in Korean Patient With Moderate to Severe Psoriasis	3		NA	0.1205	ANCOVA					NA	All	60	Completed	Phase 4
NCT00936065	4449559	8152609	Change From Baseline in the PASI Score	etanercept|acitretin	Etanercept|Etanercept + Acitretin|Acitretin	Drug|Drug|Drug	psoriasis	Moderate to Severe Psoriasis	Parallel Assignment	Interventional	Treatment	Randomized	Study Evaluating the Efficacy and Safety of Etanercept and Acitretin in Korean Patient With Moderate to Severe Psoriasis	3		NA	0.0543	ANCOVA					NA	All	60	Completed	Phase 4
NCT00936065	4449561	8152609	Change From Baseline in the PASI Score	etanercept|acitretin	Etanercept|Etanercept + Acitretin|Acitretin	Drug|Drug|Drug	psoriasis	Moderate to Severe Psoriasis	Parallel Assignment	Interventional	Treatment	Randomized	Study Evaluating the Efficacy and Safety of Etanercept and Acitretin in Korean Patient With Moderate to Severe Psoriasis	3		NA	0.0598	ANCOVA					NA	All	60	Completed	Phase 4
NCT00936065	4449560	8152609	Change From Baseline in the PASI Score	etanercept|acitretin	Etanercept|Etanercept + Acitretin|Acitretin	Drug|Drug|Drug	psoriasis	Moderate to Severe Psoriasis	Parallel Assignment	Interventional	Treatment	Randomized	Study Evaluating the Efficacy and Safety of Etanercept and Acitretin in Korean Patient With Moderate to Severe Psoriasis	3		NA	0.0241	ANCOVA					NA	All	60	Completed	Phase 4
NCT00936065	4449565	8152610	Change From Baseline in the PGA of Psoriasis	etanercept|acitretin	Etanercept|Etanercept + Acitretin|Acitretin	Drug|Drug|Drug	psoriasis	Moderate to Severe Psoriasis	Parallel Assignment	Interventional	Treatment	Randomized	Study Evaluating the Efficacy and Safety of Etanercept and Acitretin in Korean Patient With Moderate to Severe Psoriasis	3		NA	0.0066	ANCOVA					NA	All	60	Completed	Phase 4
NCT00936065	4449566	8152610	Change From Baseline in the PGA of Psoriasis	etanercept|acitretin	Etanercept|Etanercept + Acitretin|Acitretin	Drug|Drug|Drug	psoriasis	Moderate to Severe Psoriasis	Parallel Assignment	Interventional	Treatment	Randomized	Study Evaluating the Efficacy and Safety of Etanercept and Acitretin in Korean Patient With Moderate to Severe Psoriasis	3		NA	0.0006	ANCOVA					NA	All	60	Completed	Phase 4
NCT00936065	4449569	8152610	Change From Baseline in the PGA of Psoriasis	etanercept|acitretin	Etanercept|Etanercept + Acitretin|Acitretin	Drug|Drug|Drug	psoriasis	Moderate to Severe Psoriasis	Parallel Assignment	Interventional	Treatment	Randomized	Study Evaluating the Efficacy and Safety of Etanercept and Acitretin in Korean Patient With Moderate to Severe Psoriasis	3		NA	0.0203	ANCOVA					NA	All	60	Completed	Phase 4
NCT00936065	4449564	8152610	Change From Baseline in the PGA of Psoriasis	etanercept|acitretin	Etanercept|Etanercept + Acitretin|Acitretin	Drug|Drug|Drug	psoriasis	Moderate to Severe Psoriasis	Parallel Assignment	Interventional	Treatment	Randomized	Study Evaluating the Efficacy and Safety of Etanercept and Acitretin in Korean Patient With Moderate to Severe Psoriasis	3		NA	0.0058	ANCOVA					NA	All	60	Completed	Phase 4
NCT00936065	4449567	8152610	Change From Baseline in the PGA of Psoriasis	etanercept|acitretin	Etanercept|Etanercept + Acitretin|Acitretin	Drug|Drug|Drug	psoriasis	Moderate to Severe Psoriasis	Parallel Assignment	Interventional	Treatment	Randomized	Study Evaluating the Efficacy and Safety of Etanercept and Acitretin in Korean Patient With Moderate to Severe Psoriasis	3		NA	0.0056	ANCOVA					NA	All	60	Completed	Phase 4
NCT00936065	4449568	8152610	Change From Baseline in the PGA of Psoriasis	etanercept|acitretin	Etanercept|Etanercept + Acitretin|Acitretin	Drug|Drug|Drug	psoriasis	Moderate to Severe Psoriasis	Parallel Assignment	Interventional	Treatment	Randomized	Study Evaluating the Efficacy and Safety of Etanercept and Acitretin in Korean Patient With Moderate to Severe Psoriasis	3		NA	0.0102	ANCOVA					NA	All	60	Completed	Phase 4
NCT00936065	4449570	8152611	Time to Achieve a Status on the PGA of Psoriasis of Clear or Almost Clear	etanercept|acitretin	Etanercept|Etanercept + Acitretin|Acitretin	Drug|Drug|Drug	psoriasis	Moderate to Severe Psoriasis	Parallel Assignment	Interventional	Treatment	Randomized	Study Evaluating the Efficacy and Safety of Etanercept and Acitretin in Korean Patient With Moderate to Severe Psoriasis	3		NA	0.3536	Log Rank					NA	All	60	Completed	Phase 4
NCT00936065	4449571	8152612	Time to Achieve a Status on the PGA of Psoriasis of Clear or Almost Clear or Mild	etanercept|acitretin	Etanercept|Etanercept + Acitretin|Acitretin	Drug|Drug|Drug	psoriasis	Moderate to Severe Psoriasis	Parallel Assignment	Interventional	Treatment	Randomized	Study Evaluating the Efficacy and Safety of Etanercept and Acitretin in Korean Patient With Moderate to Severe Psoriasis	3		NA	0.0041	Log Rank					NA	All	60	Completed	Phase 4
NCT00936065	4449572	8152613	Time to Achieve a PASI 75 Score	etanercept|acitretin	Etanercept|Etanercept + Acitretin|Acitretin	Drug|Drug|Drug	psoriasis	Moderate to Severe Psoriasis	Parallel Assignment	Interventional	Treatment	Randomized	Study Evaluating the Efficacy and Safety of Etanercept and Acitretin in Korean Patient With Moderate to Severe Psoriasis	3		NA	0.0448	Log Rank					NA	All	60	Completed	Phase 4
NCT00936065	4449573	8152614	Time to Achieve a PASI 50 Score	etanercept|acitretin	Etanercept|Etanercept + Acitretin|Acitretin	Drug|Drug|Drug	psoriasis	Moderate to Severe Psoriasis	Parallel Assignment	Interventional	Treatment	Randomized	Study Evaluating the Efficacy and Safety of Etanercept and Acitretin in Korean Patient With Moderate to Severe Psoriasis	3		NA	0.0033	Log Rank					NA	All	60	Completed	Phase 4
NCT00936065	4449579	8152615	Percentage of Participants Achieving a Status on the PGA of Psoriasis of Clear or Almost Clear or Mild	etanercept|acitretin	Etanercept|Etanercept + Acitretin|Acitretin	Drug|Drug|Drug	psoriasis	Moderate to Severe Psoriasis	Parallel Assignment	Interventional	Treatment	Randomized	Study Evaluating the Efficacy and Safety of Etanercept and Acitretin in Korean Patient With Moderate to Severe Psoriasis	3		NA	0.2971	Fisher Exact					NA	All	60	Completed	Phase 4
NCT00936065	4449578	8152615	Percentage of Participants Achieving a Status on the PGA of Psoriasis of Clear or Almost Clear or Mild	etanercept|acitretin	Etanercept|Etanercept + Acitretin|Acitretin	Drug|Drug|Drug	psoriasis	Moderate to Severe Psoriasis	Parallel Assignment	Interventional	Treatment	Randomized	Study Evaluating the Efficacy and Safety of Etanercept and Acitretin in Korean Patient With Moderate to Severe Psoriasis	3		NA	0.1119	Fisher Exact					NA	All	60	Completed	Phase 4
NCT00936065	4449580	8152615	Percentage of Participants Achieving a Status on the PGA of Psoriasis of Clear or Almost Clear or Mild	etanercept|acitretin	Etanercept|Etanercept + Acitretin|Acitretin	Drug|Drug|Drug	psoriasis	Moderate to Severe Psoriasis	Parallel Assignment	Interventional	Treatment	Randomized	Study Evaluating the Efficacy and Safety of Etanercept and Acitretin in Korean Patient With Moderate to Severe Psoriasis	3		NA	0.6061	Fisher Exact					NA	All	60	Completed	Phase 4
NCT00936065	4449575	8152615	Percentage of Participants Achieving a Status on the PGA of Psoriasis of Clear or Almost Clear or Mild	etanercept|acitretin	Etanercept|Etanercept + Acitretin|Acitretin	Drug|Drug|Drug	psoriasis	Moderate to Severe Psoriasis	Parallel Assignment	Interventional	Treatment	Randomized	Study Evaluating the Efficacy and Safety of Etanercept and Acitretin in Korean Patient With Moderate to Severe Psoriasis	3		NA	0.0055	Fisher Exact					NA	All	60	Completed	Phase 4
NCT00936065	4449577	8152615	Percentage of Participants Achieving a Status on the PGA of Psoriasis of Clear or Almost Clear or Mild	etanercept|acitretin	Etanercept|Etanercept + Acitretin|Acitretin	Drug|Drug|Drug	psoriasis	Moderate to Severe Psoriasis	Parallel Assignment	Interventional	Treatment	Randomized	Study Evaluating the Efficacy and Safety of Etanercept and Acitretin in Korean Patient With Moderate to Severe Psoriasis	3		NA	0.1081	Fisher Exact					NA	All	60	Completed	Phase 4
NCT00936065	4449576	8152615	Percentage of Participants Achieving a Status on the PGA of Psoriasis of Clear or Almost Clear or Mild	etanercept|acitretin	Etanercept|Etanercept + Acitretin|Acitretin	Drug|Drug|Drug	psoriasis	Moderate to Severe Psoriasis	Parallel Assignment	Interventional	Treatment	Randomized	Study Evaluating the Efficacy and Safety of Etanercept and Acitretin in Korean Patient With Moderate to Severe Psoriasis	3		NA	0.0063	Fisher Exact					NA	All	60	Completed	Phase 4
NCT00936065	4449574	8152615	Percentage of Participants Achieving a Status on the PGA of Psoriasis of Clear or Almost Clear or Mild	etanercept|acitretin	Etanercept|Etanercept + Acitretin|Acitretin	Drug|Drug|Drug	psoriasis	Moderate to Severe Psoriasis	Parallel Assignment	Interventional	Treatment	Randomized	Study Evaluating the Efficacy and Safety of Etanercept and Acitretin in Korean Patient With Moderate to Severe Psoriasis	3		NA	0.0031	Fisher Exact					NA	All	60	Completed	Phase 4
NCT00936065	4449583	8152616	Percentage of Participants Achieving a Status on the PGA of Psoriasis of Clear or Almost Clear	etanercept|acitretin	Etanercept|Etanercept + Acitretin|Acitretin	Drug|Drug|Drug	psoriasis	Moderate to Severe Psoriasis	Parallel Assignment	Interventional	Treatment	Randomized	Study Evaluating the Efficacy and Safety of Etanercept and Acitretin in Korean Patient With Moderate to Severe Psoriasis	3		NA	0.0272	Fisher Exact					NA	All	60	Completed	Phase 4
NCT00936065	4449586	8152616	Percentage of Participants Achieving a Status on the PGA of Psoriasis of Clear or Almost Clear	etanercept|acitretin	Etanercept|Etanercept + Acitretin|Acitretin	Drug|Drug|Drug	psoriasis	Moderate to Severe Psoriasis	Parallel Assignment	Interventional	Treatment	Randomized	Study Evaluating the Efficacy and Safety of Etanercept and Acitretin in Korean Patient With Moderate to Severe Psoriasis	3		NA	0.3103	Fisher Exact					NA	All	60	Completed	Phase 4
NCT00936065	4449582	8152616	Percentage of Participants Achieving a Status on the PGA of Psoriasis of Clear or Almost Clear	etanercept|acitretin	Etanercept|Etanercept + Acitretin|Acitretin	Drug|Drug|Drug	psoriasis	Moderate to Severe Psoriasis	Parallel Assignment	Interventional	Treatment	Randomized	Study Evaluating the Efficacy and Safety of Etanercept and Acitretin in Korean Patient With Moderate to Severe Psoriasis	3		NA	0.5038	Fisher Exact					NA	All	60	Completed	Phase 4
NCT00936065	4449581	8152616	Percentage of Participants Achieving a Status on the PGA of Psoriasis of Clear or Almost Clear	etanercept|acitretin	Etanercept|Etanercept + Acitretin|Acitretin	Drug|Drug|Drug	psoriasis	Moderate to Severe Psoriasis	Parallel Assignment	Interventional	Treatment	Randomized	Study Evaluating the Efficacy and Safety of Etanercept and Acitretin in Korean Patient With Moderate to Severe Psoriasis	3		NA	0.0374	Fisher Exact					NA	All	60	Completed	Phase 4
NCT00936065	4449584	8152616	Percentage of Participants Achieving a Status on the PGA of Psoriasis of Clear or Almost Clear	etanercept|acitretin	Etanercept|Etanercept + Acitretin|Acitretin	Drug|Drug|Drug	psoriasis	Moderate to Severe Psoriasis	Parallel Assignment	Interventional	Treatment	Randomized	Study Evaluating the Efficacy and Safety of Etanercept and Acitretin in Korean Patient With Moderate to Severe Psoriasis	3		NA	0.1961	Fisher Exact					NA	All	60	Completed	Phase 4
NCT00936065	4449585	8152616	Percentage of Participants Achieving a Status on the PGA of Psoriasis of Clear or Almost Clear	etanercept|acitretin	Etanercept|Etanercept + Acitretin|Acitretin	Drug|Drug|Drug	psoriasis	Moderate to Severe Psoriasis	Parallel Assignment	Interventional	Treatment	Randomized	Study Evaluating the Efficacy and Safety of Etanercept and Acitretin in Korean Patient With Moderate to Severe Psoriasis	3		NA	0.4763	Fisher Exact					NA	All	60	Completed	Phase 4
NCT00936065	4449590	8152617	Percentage of Participants Achieving a Status on the Physician Global Assessment (PGA) of Psoriasis of Clear	etanercept|acitretin	Etanercept|Etanercept + Acitretin|Acitretin	Drug|Drug|Drug	psoriasis	Moderate to Severe Psoriasis	Parallel Assignment	Interventional	Treatment	Randomized	Study Evaluating the Efficacy and Safety of Etanercept and Acitretin in Korean Patient With Moderate to Severe Psoriasis	3		NA	1	Fisher Exact					NA	All	60	Completed	Phase 4
NCT00936065	4449587	8152617	Percentage of Participants Achieving a Status on the Physician Global Assessment (PGA) of Psoriasis of Clear	etanercept|acitretin	Etanercept|Etanercept + Acitretin|Acitretin	Drug|Drug|Drug	psoriasis	Moderate to Severe Psoriasis	Parallel Assignment	Interventional	Treatment	Randomized	Study Evaluating the Efficacy and Safety of Etanercept and Acitretin in Korean Patient With Moderate to Severe Psoriasis	3		NA	1	Fisher Exact					NA	All	60	Completed	Phase 4
NCT00936065	4449588	8152617	Percentage of Participants Achieving a Status on the Physician Global Assessment (PGA) of Psoriasis of Clear	etanercept|acitretin	Etanercept|Etanercept + Acitretin|Acitretin	Drug|Drug|Drug	psoriasis	Moderate to Severe Psoriasis	Parallel Assignment	Interventional	Treatment	Randomized	Study Evaluating the Efficacy and Safety of Etanercept and Acitretin in Korean Patient With Moderate to Severe Psoriasis	3		NA	1	Fisher Exact					NA	All	60	Completed	Phase 4
NCT00936065	4449589	8152617	Percentage of Participants Achieving a Status on the Physician Global Assessment (PGA) of Psoriasis of Clear	etanercept|acitretin	Etanercept|Etanercept + Acitretin|Acitretin	Drug|Drug|Drug	psoriasis	Moderate to Severe Psoriasis	Parallel Assignment	Interventional	Treatment	Randomized	Study Evaluating the Efficacy and Safety of Etanercept and Acitretin in Korean Patient With Moderate to Severe Psoriasis	3		NA	0.323	Fisher Exact					NA	All	60	Completed	Phase 4
NCT00936065	4449593	8152618	Percentage of Participants Achieving a 50% Improvement in Psoriasis Area and Severity Index (PASI 50) Score	etanercept|acitretin	Etanercept|Etanercept + Acitretin|Acitretin	Drug|Drug|Drug	psoriasis	Moderate to Severe Psoriasis	Parallel Assignment	Interventional	Treatment	Randomized	Study Evaluating the Efficacy and Safety of Etanercept and Acitretin in Korean Patient With Moderate to Severe Psoriasis	3		NA	0.0004	Fisher Exact					NA	All	60	Completed	Phase 4
NCT00936065	4449594	8152618	Percentage of Participants Achieving a 50% Improvement in Psoriasis Area and Severity Index (PASI 50) Score	etanercept|acitretin	Etanercept|Etanercept + Acitretin|Acitretin	Drug|Drug|Drug	psoriasis	Moderate to Severe Psoriasis	Parallel Assignment	Interventional	Treatment	Randomized	Study Evaluating the Efficacy and Safety of Etanercept and Acitretin in Korean Patient With Moderate to Severe Psoriasis	3		NA	0.0256	Fisher Exact					NA	All	60	Completed	Phase 4
NCT00936065	4449596	8152618	Percentage of Participants Achieving a 50% Improvement in Psoriasis Area and Severity Index (PASI 50) Score	etanercept|acitretin	Etanercept|Etanercept + Acitretin|Acitretin	Drug|Drug|Drug	psoriasis	Moderate to Severe Psoriasis	Parallel Assignment	Interventional	Treatment	Randomized	Study Evaluating the Efficacy and Safety of Etanercept and Acitretin in Korean Patient With Moderate to Severe Psoriasis	3		NA	1	Fisher Exact					NA	All	60	Completed	Phase 4
NCT00936065	4449592	8152618	Percentage of Participants Achieving a 50% Improvement in Psoriasis Area and Severity Index (PASI 50) Score	etanercept|acitretin	Etanercept|Etanercept + Acitretin|Acitretin	Drug|Drug|Drug	psoriasis	Moderate to Severe Psoriasis	Parallel Assignment	Interventional	Treatment	Randomized	Study Evaluating the Efficacy and Safety of Etanercept and Acitretin in Korean Patient With Moderate to Severe Psoriasis	3		NA	0.0105	Fisher Exact					NA	All	60	Completed	Phase 4
NCT00936065	4449591	8152618	Percentage of Participants Achieving a 50% Improvement in Psoriasis Area and Severity Index (PASI 50) Score	etanercept|acitretin	Etanercept|Etanercept + Acitretin|Acitretin	Drug|Drug|Drug	psoriasis	Moderate to Severe Psoriasis	Parallel Assignment	Interventional	Treatment	Randomized	Study Evaluating the Efficacy and Safety of Etanercept and Acitretin in Korean Patient With Moderate to Severe Psoriasis	3		NA	0.0366	Fisher Exact					NA	All	60	Completed	Phase 4
NCT00936065	4449595	8152618	Percentage of Participants Achieving a 50% Improvement in Psoriasis Area and Severity Index (PASI 50) Score	etanercept|acitretin	Etanercept|Etanercept + Acitretin|Acitretin	Drug|Drug|Drug	psoriasis	Moderate to Severe Psoriasis	Parallel Assignment	Interventional	Treatment	Randomized	Study Evaluating the Efficacy and Safety of Etanercept and Acitretin in Korean Patient With Moderate to Severe Psoriasis	3		NA	0.0229	Fisher Exact					NA	All	60	Completed	Phase 4
NCT00936065	4449597	8152619	Percentage of Participants Achieving a 75 Percent (%) Improvement in Psoriasis Area and Severity Index (PASI 75) Score at Week 24	etanercept|acitretin	Etanercept|Etanercept + Acitretin|Acitretin	Drug|Drug|Drug	psoriasis	Moderate to Severe Psoriasis	Parallel Assignment	Interventional	Treatment	Randomized	Study Evaluating the Efficacy and Safety of Etanercept and Acitretin in Korean Patient With Moderate to Severe Psoriasis	3		NA	0.0672	Fisher Exact					NA	All	60	Completed	Phase 4
NCT00936221	4449423	8152578	Overall Survival	dacarbazine	AZD6244|Dacarbazine|Placebo	Drug|Drug|Drug	melanoma	Melanoma	Parallel Assignment	Interventional	Treatment	Randomized	Comparison of AZD6244 in Combination With Dacarbazine Versus (vs) Dacarbazine Alone in BRAF Mutation Positive Melanoma Patients	2	Hazard Ratio (HR)	0.93	0.3873	Regression, Cox	0.67	1.28	80		NA	All	385	Completed	Phase 2
NCT00936351	4449422	8152571	Hours	NA	Mindfulness Meditation|Support Group (control)	Behavioral|Behavioral	disease|psychotic disorders|mental disorders|schizophrenia	Psychotic Disorders|Schizoaffective Disorder|Schizophrenia	Parallel Assignment	Interventional	Treatment	Randomized	Mindfulness Meditation as a Rehabilitation Strategy for Persons With Schizophrenia	2	Mean Difference (Final Values)	2.21	0.04	t-test, 2 sided					NA	All	34	Completed	N/A
NCT00936377	4449406	8152561	ICU Length of Stay	dexmedetomidine	Dexmedetomidine|Placebo	Drug|Other	NA	Acute Alcohol Withdrawal	Parallel Assignment	Interventional	Treatment	Randomized	Dexmedetomidine as Adjunctive Therapy for Alcohol Withdrawal	3		NA	0.43	Wilcoxon (Mann-Whitney)					NA	All	24	Completed	N/A
NCT00936377	4449405	8152561	ICU Length of Stay	dexmedetomidine	Dexmedetomidine|Placebo	Drug|Other	NA	Acute Alcohol Withdrawal	Parallel Assignment	Interventional	Treatment	Randomized	Dexmedetomidine as Adjunctive Therapy for Alcohol Withdrawal	3		NA	0.64	Wilcoxon (Mann-Whitney)					NA	All	24	Completed	N/A
NCT00936377	4449408	8152562	Duration of Study Drug Administration	dexmedetomidine	Dexmedetomidine|Placebo	Drug|Other	NA	Acute Alcohol Withdrawal	Parallel Assignment	Interventional	Treatment	Randomized	Dexmedetomidine as Adjunctive Therapy for Alcohol Withdrawal	3		NA	0.5	Wilcoxon (Mann-Whitney)					NA	All	24	Completed	N/A
NCT00936377	4449407	8152562	Duration of Study Drug Administration	dexmedetomidine	Dexmedetomidine|Placebo	Drug|Other	NA	Acute Alcohol Withdrawal	Parallel Assignment	Interventional	Treatment	Randomized	Dexmedetomidine as Adjunctive Therapy for Alcohol Withdrawal	3		NA	0.95	Wilcoxon (Mann-Whitney)					NA	All	24	Completed	N/A
NCT00936377	4449409	8152563	Plasma Epinephrine Concentrations Across Groups Over Time	dexmedetomidine	Dexmedetomidine|Placebo	Drug|Other	NA	Acute Alcohol Withdrawal	Parallel Assignment	Interventional	Treatment	Randomized	Dexmedetomidine as Adjunctive Therapy for Alcohol Withdrawal	3		NA	0.05	Repeated measures ANOVA					NA	All	24	Completed	N/A
NCT00936377	4449410	8152564	The Occurrence of Adverse Events.	dexmedetomidine	Dexmedetomidine|Placebo	Drug|Other	NA	Acute Alcohol Withdrawal	Parallel Assignment	Interventional	Treatment	Randomized	Dexmedetomidine as Adjunctive Therapy for Alcohol Withdrawal	3		NA	0.2	Fisher Exact					NA	All	24	Completed	N/A
NCT00936377	4449411	8152564	The Occurrence of Adverse Events.	dexmedetomidine	Dexmedetomidine|Placebo	Drug|Other	NA	Acute Alcohol Withdrawal	Parallel Assignment	Interventional	Treatment	Randomized	Dexmedetomidine as Adjunctive Therapy for Alcohol Withdrawal	3		NA	1	Fisher Exact					NA	All	24	Completed	N/A
NCT00936377	4449413	8152564	The Occurrence of Adverse Events.	dexmedetomidine	Dexmedetomidine|Placebo	Drug|Other	NA	Acute Alcohol Withdrawal	Parallel Assignment	Interventional	Treatment	Randomized	Dexmedetomidine as Adjunctive Therapy for Alcohol Withdrawal	3		NA	1	Fisher Exact					NA	All	24	Completed	N/A
NCT00936377	4449412	8152564	The Occurrence of Adverse Events.	dexmedetomidine	Dexmedetomidine|Placebo	Drug|Other	NA	Acute Alcohol Withdrawal	Parallel Assignment	Interventional	Treatment	Randomized	Dexmedetomidine as Adjunctive Therapy for Alcohol Withdrawal	3		NA	0.47	Fisher Exact					NA	All	24	Completed	N/A
NCT00936377	4449415	8152565	The Degree of Alcohol Withdrawal Assessed by Clinical Institute Withdrawal Assessment (CIWA) Scores	dexmedetomidine	Dexmedetomidine|Placebo	Drug|Other	NA	Acute Alcohol Withdrawal	Parallel Assignment	Interventional	Treatment	Randomized	Dexmedetomidine as Adjunctive Therapy for Alcohol Withdrawal	3		NA	0.18	Chi-squared, Corrected					NA	All	24	Completed	N/A
NCT00936377	4449414	8152565	The Degree of Alcohol Withdrawal Assessed by Clinical Institute Withdrawal Assessment (CIWA) Scores	dexmedetomidine	Dexmedetomidine|Placebo	Drug|Other	NA	Acute Alcohol Withdrawal	Parallel Assignment	Interventional	Treatment	Randomized	Dexmedetomidine as Adjunctive Therapy for Alcohol Withdrawal	3		NA	0.35	Chi-squared, Corrected					NA	All	24	Completed	N/A
NCT00936377	4449417	8152566	Change in 24-Hour Lorazepam Requirement Pre- and Post-Treatment	dexmedetomidine	Dexmedetomidine|Placebo	Drug|Other	NA	Acute Alcohol Withdrawal	Parallel Assignment	Interventional	Treatment	Randomized	Dexmedetomidine as Adjunctive Therapy for Alcohol Withdrawal	3		NA	0.066	Wilcoxon (Mann-Whitney)					NA	All	24	Completed	N/A
NCT00936377	4449416	8152566	Change in 24-Hour Lorazepam Requirement Pre- and Post-Treatment	dexmedetomidine	Dexmedetomidine|Placebo	Drug|Other	NA	Acute Alcohol Withdrawal	Parallel Assignment	Interventional	Treatment	Randomized	Dexmedetomidine as Adjunctive Therapy for Alcohol Withdrawal	3		NA	0.27	Wilcoxon (Mann-Whitney)					NA	All	24	Completed	N/A
NCT00936377	4449419	8152567	Change in 12-Hour Lorazepam Requirement Pre- and Post-Treatment	dexmedetomidine	Dexmedetomidine|Placebo	Drug|Other	NA	Acute Alcohol Withdrawal	Parallel Assignment	Interventional	Treatment	Randomized	Dexmedetomidine as Adjunctive Therapy for Alcohol Withdrawal	3		NA	0.05	Wilcoxon (Mann-Whitney)					NA	All	24	Completed	N/A
NCT00936377	4449418	8152567	Change in 12-Hour Lorazepam Requirement Pre- and Post-Treatment	dexmedetomidine	Dexmedetomidine|Placebo	Drug|Other	NA	Acute Alcohol Withdrawal	Parallel Assignment	Interventional	Treatment	Randomized	Dexmedetomidine as Adjunctive Therapy for Alcohol Withdrawal	3		NA	0.05	Wilcoxon (Mann-Whitney)					NA	All	24	Completed	N/A
NCT00936377	4449420	8152568	Cumulative Lorazepam Dose Over the First Seven Days of Alcohol Withdrawal	dexmedetomidine	Dexmedetomidine|Placebo	Drug|Other	NA	Acute Alcohol Withdrawal	Parallel Assignment	Interventional	Treatment	Randomized	Dexmedetomidine as Adjunctive Therapy for Alcohol Withdrawal	3		NA	0.27	Wilcoxon (Mann-Whitney)					NA	All	24	Completed	N/A
NCT00936377	4449421	8152568	Cumulative Lorazepam Dose Over the First Seven Days of Alcohol Withdrawal	dexmedetomidine	Dexmedetomidine|Placebo	Drug|Other	NA	Acute Alcohol Withdrawal	Parallel Assignment	Interventional	Treatment	Randomized	Dexmedetomidine as Adjunctive Therapy for Alcohol Withdrawal	3		NA	0.64	Wilcoxon (Mann-Whitney)					NA	All	24	Completed	N/A
NCT00936884	4449401	8152522	The Proportion of Subjects Having a Rescue-free Bowel Movement (RFBM) Within 4 Hours After Each Dose During Double-blind Period.	methylnaltrexone	Methylnaltrexone|Placebo	Drug|Drug	constipation	Constipation	Parallel Assignment	Interventional	Treatment	Randomized	Study Evaluating the Efficacy and Safety of Subcutaneous Methylnaltrexone (MOA-728) for the Treatment of Opioid-Induced-Constipation	3	Odds Ratio (OR)	23.38	0.0001	Chi-squared	10.91	50.14	97.5		NA	All	50	Completed	Phase 3
NCT00936884	4449402	8152523	Percentage of Injections Resulting in RFBM Within 4 Hours After Test Article Administration.	methylnaltrexone	Methylnaltrexone|Placebo	Drug|Drug	constipation	Constipation	Parallel Assignment	Interventional	Treatment	Randomized	Study Evaluating the Efficacy and Safety of Subcutaneous Methylnaltrexone (MOA-728) for the Treatment of Opioid-Induced-Constipation	3	Mean Difference (Final Values)	56.64	0.0001	ANOVA	40.62	72.66	97.5		NA	All	50	Completed	Phase 3
NCT00936884	4449403	8152524	The Proportion of Subjects Having a Rescue-free Bowel Movement (RFBM) Within 4 Hours After the First Injection.	methylnaltrexone	Methylnaltrexone|Placebo	Drug|Drug	constipation	Constipation	Parallel Assignment	Interventional	Treatment	Randomized	Study Evaluating the Efficacy and Safety of Subcutaneous Methylnaltrexone (MOA-728) for the Treatment of Opioid-Induced-Constipation	3	Odds Ratio (OR)	83.6	0.0001	Chi-squared	6.5	1074.7	97.5		NA	All	50	Completed	Phase 3
NCT00936897	4449397	8152518	Lumbar Spine Bone Mineral Density Percent Change From Baseline at Month 12	ibandronic acid|denosumab	Ibandronate|Denosumab	Drug|Drug	osteoporosis|osteoporosis, postmenopausal	Postmenopausal Osteoporosis	Parallel Assignment	Interventional	Treatment	Randomized	A Study to Evaluate the Safety and Efficacy of Denosumab and Ibandronate in Postmenopausal Women Sub-Optimally Treated With Daily or Weekly Bisphosphonates	2	Mean Difference (Net)	2	0.0001	ANCOVA	1.5	2.5	95		NA	Female	833	Completed	Phase 3
NCT00936897	4449398	8152519	Femoral Neck Bone Mineral Density Percent Change From Baseline at Month 12	ibandronic acid|denosumab	Ibandronate|Denosumab	Drug|Drug	osteoporosis|osteoporosis, postmenopausal	Postmenopausal Osteoporosis	Parallel Assignment	Interventional	Treatment	Randomized	A Study to Evaluate the Safety and Efficacy of Denosumab and Ibandronate in Postmenopausal Women Sub-Optimally Treated With Daily or Weekly Bisphosphonates	2	Mean Difference (Net)	1.2	0.0001	ANCOVA	0.7	1.7	95		NA	Female	833	Completed	Phase 3
NCT00936897	4449399	8152520	Serum Type-1 C-Telopeptide Percent Change From Baseline at Month 1	ibandronic acid|denosumab	Ibandronate|Denosumab	Drug|Drug	osteoporosis|osteoporosis, postmenopausal	Postmenopausal Osteoporosis	Parallel Assignment	Interventional	Treatment	Randomized	A Study to Evaluate the Safety and Efficacy of Denosumab and Ibandronate in Postmenopausal Women Sub-Optimally Treated With Daily or Weekly Bisphosphonates	2		NA	0.0001	Wilcoxon (Mann-Whitney)					NA	Female	833	Completed	Phase 3
NCT00936897	4449400	8152521	Total Hip Bone Mineral Density Percent Change From Baseline at Month 12	ibandronic acid|denosumab	Ibandronate|Denosumab	Drug|Drug	osteoporosis|osteoporosis, postmenopausal	Postmenopausal Osteoporosis	Parallel Assignment	Interventional	Treatment	Randomized	A Study to Evaluate the Safety and Efficacy of Denosumab and Ibandronate in Postmenopausal Women Sub-Optimally Treated With Daily or Weekly Bisphosphonates	2	Mean Difference (Net)	1.4	0.0001	ANCOVA	1	1.8	95		NA	Female	833	Completed	Phase 3
NCT00937040	4449368	8152489	Epworth Sleepiness Scale (ESS)	NA	OROS MPH|Placebo|OROS MPH Tablets|Placebo Tablets	Drug|Drug|Drug|Drug	attention deficit disorder with hyperactivity|hyperkinesis	Attention Deficit Disorder With Hyperactivity	Parallel Assignment	Interventional	Treatment	Randomized	Adult Study / OROS Methylphenidate Hydrochloride (HCL) (OROS MPH) in Adults With Attention Deficit Hyperactivity Disorder (ADHD)	2		NA	0.007	ANCOVA					NA	All	357	Completed	Phase 4
NCT00937040	4449369	8152490	Pittsburgh Sleep Quality Index (PSQI) Total Score	NA	OROS MPH|Placebo|OROS MPH Tablets|Placebo Tablets	Drug|Drug|Drug|Drug	attention deficit disorder with hyperactivity|hyperkinesis	Attention Deficit Disorder With Hyperactivity	Parallel Assignment	Interventional	Treatment	Randomized	Adult Study / OROS Methylphenidate Hydrochloride (HCL) (OROS MPH) in Adults With Attention Deficit Hyperactivity Disorder (ADHD)	2		NA	0.319	ANCOVA					NA	All	357	Completed	Phase 4
NCT00937040	4449370	8152491	Adult ADHD Self-Report Scale (ASRS) Over Time	NA	OROS MPH|Placebo|OROS MPH Tablets|Placebo Tablets	Drug|Drug|Drug|Drug	attention deficit disorder with hyperactivity|hyperkinesis	Attention Deficit Disorder With Hyperactivity	Parallel Assignment	Interventional	Treatment	Randomized	Adult Study / OROS Methylphenidate Hydrochloride (HCL) (OROS MPH) in Adults With Attention Deficit Hyperactivity Disorder (ADHD)	2		NA	0.001	ANCOVA					NA	All	357	Completed	Phase 4
NCT00937040	4449371	8152492	Designated Observer's (DO) Rating of Satisfaction With Treatment Questionnaire - Overall, How Satisfied or Dissatisfied Are You With the Medication for ADHD Your Partner is Taking?	NA	OROS MPH|Placebo|OROS MPH Tablets|Placebo Tablets	Drug|Drug|Drug|Drug	attention deficit disorder with hyperactivity|hyperkinesis	Attention Deficit Disorder With Hyperactivity	Parallel Assignment	Interventional	Treatment	Randomized	Adult Study / OROS Methylphenidate Hydrochloride (HCL) (OROS MPH) in Adults With Attention Deficit Hyperactivity Disorder (ADHD)	2		NA	0.284	Cochran-Mantel-Haenszel					NA	All	357	Completed	Phase 4
NCT00937040	4449372	8152493	Designated Observer's (DO) Rating of Dyadic Satisfaction Subscale	NA	OROS MPH|Placebo|OROS MPH Tablets|Placebo Tablets	Drug|Drug|Drug|Drug	attention deficit disorder with hyperactivity|hyperkinesis	Attention Deficit Disorder With Hyperactivity	Parallel Assignment	Interventional	Treatment	Randomized	Adult Study / OROS Methylphenidate Hydrochloride (HCL) (OROS MPH) in Adults With Attention Deficit Hyperactivity Disorder (ADHD)	2		NA	0.092	ANCOVA					NA	All	357	Completed	Phase 4
NCT00937040	4449373	8152494	Designated Observer's (DO) Global Executive Composite (GEC) Score of the Brief Rating Inventory of Executive Function for Adults (BRIEF-A)	NA	OROS MPH|Placebo|OROS MPH Tablets|Placebo Tablets	Drug|Drug|Drug|Drug	attention deficit disorder with hyperactivity|hyperkinesis	Attention Deficit Disorder With Hyperactivity	Parallel Assignment	Interventional	Treatment	Randomized	Adult Study / OROS Methylphenidate Hydrochloride (HCL) (OROS MPH) in Adults With Attention Deficit Hyperactivity Disorder (ADHD)	2		NA	0.016	ANCOVA					NA	All	357	Completed	Phase 4
NCT00937040	4449374	8152495	Significant Other's (a Spouse, Significant Other or Other Adult in the Household, Described in This Study as the Designated Observer) Rating of Adult ADHD Rating Scale IV	NA	OROS MPH|Placebo|OROS MPH Tablets|Placebo Tablets	Drug|Drug|Drug|Drug	attention deficit disorder with hyperactivity|hyperkinesis	Attention Deficit Disorder With Hyperactivity	Parallel Assignment	Interventional	Treatment	Randomized	Adult Study / OROS Methylphenidate Hydrochloride (HCL) (OROS MPH) in Adults With Attention Deficit Hyperactivity Disorder (ADHD)	2		NA	0.003	ANCOVA					NA	All	357	Completed	Phase 4
NCT00937040	4449375	8152496	Clinical Global Impression - Severity of Illness Subscale (CGI-S)	NA	OROS MPH|Placebo|OROS MPH Tablets|Placebo Tablets	Drug|Drug|Drug|Drug	attention deficit disorder with hyperactivity|hyperkinesis	Attention Deficit Disorder With Hyperactivity	Parallel Assignment	Interventional	Treatment	Randomized	Adult Study / OROS Methylphenidate Hydrochloride (HCL) (OROS MPH) in Adults With Attention Deficit Hyperactivity Disorder (ADHD)	2		NA	0.001	ANCOVA					NA	All	357	Completed	Phase 4
NCT00937040	4449376	8152497	Responder Rate Using AISRS	NA	OROS MPH|Placebo|OROS MPH Tablets|Placebo Tablets	Drug|Drug|Drug|Drug	attention deficit disorder with hyperactivity|hyperkinesis	Attention Deficit Disorder With Hyperactivity	Parallel Assignment	Interventional	Treatment	Randomized	Adult Study / OROS Methylphenidate Hydrochloride (HCL) (OROS MPH) in Adults With Attention Deficit Hyperactivity Disorder (ADHD)	2		NA	0.008	Cochran-Mantel-Haenszel					NA	All	357	Completed	Phase 4
NCT00937040	4449377	8152498	Subject's Rating of Satisfaction With Treatment Questionnaire - Overall, How Satisfied or Dissatisfied Are You With the Medication You Are Taking for ADHD?	NA	OROS MPH|Placebo|OROS MPH Tablets|Placebo Tablets	Drug|Drug|Drug|Drug	attention deficit disorder with hyperactivity|hyperkinesis	Attention Deficit Disorder With Hyperactivity	Parallel Assignment	Interventional	Treatment	Randomized	Adult Study / OROS Methylphenidate Hydrochloride (HCL) (OROS MPH) in Adults With Attention Deficit Hyperactivity Disorder (ADHD)	2		NA	0.001	Cochran-Mantel-Haenszel					NA	All	357	Completed	Phase 4
NCT00937040	4449378	8152499	Subject's Rating of Dyadic Satisfaction Subscale (DSS)	NA	OROS MPH|Placebo|OROS MPH Tablets|Placebo Tablets	Drug|Drug|Drug|Drug	attention deficit disorder with hyperactivity|hyperkinesis	Attention Deficit Disorder With Hyperactivity	Parallel Assignment	Interventional	Treatment	Randomized	Adult Study / OROS Methylphenidate Hydrochloride (HCL) (OROS MPH) in Adults With Attention Deficit Hyperactivity Disorder (ADHD)	2		NA	0.372	ANCOVA					NA	All	357	Completed	Phase 4
NCT00937040	4449379	8152500	Subject's Rating of Endicott Work Productivity Scale (EWPS)	NA	OROS MPH|Placebo|OROS MPH Tablets|Placebo Tablets	Drug|Drug|Drug|Drug	attention deficit disorder with hyperactivity|hyperkinesis	Attention Deficit Disorder With Hyperactivity	Parallel Assignment	Interventional	Treatment	Randomized	Adult Study / OROS Methylphenidate Hydrochloride (HCL) (OROS MPH) in Adults With Attention Deficit Hyperactivity Disorder (ADHD)	2		NA	0.008	ANCOVA					NA	All	357	Completed	Phase 4
NCT00937040	4449380	8152501	Performance and Daily Functioning Scale of the Adult ADHD Impact Module (AIM-A)	NA	OROS MPH|Placebo|OROS MPH Tablets|Placebo Tablets	Drug|Drug|Drug|Drug	attention deficit disorder with hyperactivity|hyperkinesis	Attention Deficit Disorder With Hyperactivity	Parallel Assignment	Interventional	Treatment	Randomized	Adult Study / OROS Methylphenidate Hydrochloride (HCL) (OROS MPH) in Adults With Attention Deficit Hyperactivity Disorder (ADHD)	2		NA	0.001	ANCOVA					NA	All	357	Completed	Phase 4
NCT00937040	4449381	8152502	Global Executive Composite (GEC) Score of the Brief Rating Inventory of Executive Function for Adults (BRIEF-A)	NA	OROS MPH|Placebo|OROS MPH Tablets|Placebo Tablets	Drug|Drug|Drug|Drug	attention deficit disorder with hyperactivity|hyperkinesis	Attention Deficit Disorder With Hyperactivity	Parallel Assignment	Interventional	Treatment	Randomized	Adult Study / OROS Methylphenidate Hydrochloride (HCL) (OROS MPH) in Adults With Attention Deficit Hyperactivity Disorder (ADHD)	2		NA	0.001	ANCOVA					NA	All	357	Completed	Phase 4
NCT00937040	4449382	8152503	Processing Speed Domain of the Symbol Digit Modalities Test (SDTM) (Cognitive and Executive Function)	NA	OROS MPH|Placebo|OROS MPH Tablets|Placebo Tablets	Drug|Drug|Drug|Drug	attention deficit disorder with hyperactivity|hyperkinesis	Attention Deficit Disorder With Hyperactivity	Parallel Assignment	Interventional	Treatment	Randomized	Adult Study / OROS Methylphenidate Hydrochloride (HCL) (OROS MPH) in Adults With Attention Deficit Hyperactivity Disorder (ADHD)	2		NA	0.631	ANCOVA					NA	All	357	Completed	Phase 4
NCT00937040	4449383	8152504	Cognitive Flexibility Domain of the Stroop/SAT Tests (Cognitive and Executive Function)	NA	OROS MPH|Placebo|OROS MPH Tablets|Placebo Tablets	Drug|Drug|Drug|Drug	attention deficit disorder with hyperactivity|hyperkinesis	Attention Deficit Disorder With Hyperactivity	Parallel Assignment	Interventional	Treatment	Randomized	Adult Study / OROS Methylphenidate Hydrochloride (HCL) (OROS MPH) in Adults With Attention Deficit Hyperactivity Disorder (ADHD)	2		NA	0.324	ANCOVA					NA	All	357	Completed	Phase 4
NCT00937040	4449384	8152505	Vigilance Domain (Complex Attention) of the Stroop Test/Shifting Attention Test (SAT)/Continuous Performance Test (CPT) (Cognitive and Executive Function)	NA	OROS MPH|Placebo|OROS MPH Tablets|Placebo Tablets	Drug|Drug|Drug|Drug	attention deficit disorder with hyperactivity|hyperkinesis	Attention Deficit Disorder With Hyperactivity	Parallel Assignment	Interventional	Treatment	Randomized	Adult Study / OROS Methylphenidate Hydrochloride (HCL) (OROS MPH) in Adults With Attention Deficit Hyperactivity Disorder (ADHD)	2		NA	0.348	ANCOVA					NA	All	357	Completed	Phase 4
NCT00937040	4449385	8152506	Reaction Time Domain of the Stroop Test (Cognitive and Executive Function)	NA	OROS MPH|Placebo|OROS MPH Tablets|Placebo Tablets	Drug|Drug|Drug|Drug	attention deficit disorder with hyperactivity|hyperkinesis	Attention Deficit Disorder With Hyperactivity	Parallel Assignment	Interventional	Treatment	Randomized	Adult Study / OROS Methylphenidate Hydrochloride (HCL) (OROS MPH) in Adults With Attention Deficit Hyperactivity Disorder (ADHD)	2		NA	0.206	ANCOVA					NA	All	357	Completed	Phase 4
NCT00937040	4449386	8152507	Adult Attention Deficit Hyperactivity Disorder (ADHD) Investigator Symptom Rating Score (AISRS) Over Time Using the Diagnostic and Statistical Manual of Mental Disorders (DSM-IV) Fourth Edition for Diagnosis	NA	OROS MPH|Placebo|OROS MPH Tablets|Placebo Tablets	Drug|Drug|Drug|Drug	attention deficit disorder with hyperactivity|hyperkinesis	Attention Deficit Disorder With Hyperactivity	Parallel Assignment	Interventional	Treatment	Randomized	Adult Study / OROS Methylphenidate Hydrochloride (HCL) (OROS MPH) in Adults With Attention Deficit Hyperactivity Disorder (ADHD)	2		NA	0.001	ANCOVA					NA	All	357	Completed	Phase 4
NCT00937105	4449362	8152483	Number of Participants With CIE Stratified by CNS Microbial Bioburden on Lid Margins	NA	lotrafilcon A contact lenses|Renu Multiplus|Clear Care	Device|Device|Device	hyperopia	Corneal Infiltrative Events|Hyperopia|Myopia	Parallel Assignment	Interventional	Treatment	Randomized	Daily Wear Corneal Infiltrative Event Study	2	Hazard Ratio (HR)	5.22	0.04	Regression, Cox	1.1	24.7	95		NA	All	218	Completed	Phase 4
NCT00937105	4449363	8152484	Number of Participants With CIE Stratified by Overall Microbial Bioburden on Lid Margins	NA	lotrafilcon A contact lenses|Renu Multiplus|Clear Care	Device|Device|Device	hyperopia	Corneal Infiltrative Events|Hyperopia|Myopia	Parallel Assignment	Interventional	Treatment	Randomized	Daily Wear Corneal Infiltrative Event Study	2	Hazard Ratio (HR)	2.406	0.1742	Regression, Cox	0.678	8.537	95		NA	All	218	Completed	Phase 4
NCT00937105	4449364	8152485	Number of Participants With CIE Stratified by Microbial Bioburden on Lens Cases	NA	lotrafilcon A contact lenses|Renu Multiplus|Clear Care	Device|Device|Device	hyperopia	Corneal Infiltrative Events|Hyperopia|Myopia	Parallel Assignment	Interventional	Treatment	Randomized	Daily Wear Corneal Infiltrative Event Study	2	Hazard Ratio (HR)	0.674	0.5894	Regression, Cox	0.161	2.822	95		NA	All	218	Completed	Phase 4
NCT00937105	4449365	8152486	Number of Participants With CIE Based Stratified by Presence or Absence of Corneal Staining Induced by Solution Use.	NA	lotrafilcon A contact lenses|Renu Multiplus|Clear Care	Device|Device|Device	hyperopia	Corneal Infiltrative Events|Hyperopia|Myopia	Parallel Assignment	Interventional	Treatment	Randomized	Daily Wear Corneal Infiltrative Event Study	2	Hazard Ratio (HR)	1.316	0.7943	Regression, Cox	0.167	10.393	95		NA	All	218	Completed	Phase 4
NCT00937105	4449366	8152487	Number of Participants With CIE Stratified by Microbial Bioburden on Lenses	NA	lotrafilcon A contact lenses|Renu Multiplus|Clear Care	Device|Device|Device	hyperopia	Corneal Infiltrative Events|Hyperopia|Myopia	Parallel Assignment	Interventional	Treatment	Randomized	Daily Wear Corneal Infiltrative Event Study	2	Hazard Ratio (HR)	1.737	0.3923	Regression, Cox	0.49	6.156	95		NA	All	218	Completed	Phase 4
NCT00937105	4449367	8152488	Number of Participants Developing a Corneal Inflammatory Event (CIE)	NA	lotrafilcon A contact lenses|Renu Multiplus|Clear Care	Device|Device|Device	hyperopia	Corneal Infiltrative Events|Hyperopia|Myopia	Parallel Assignment	Interventional	Treatment	Randomized	Daily Wear Corneal Infiltrative Event Study	2	Cumulative Probability of no-CIE	92.8	NA		88.6	96.9	95		NA	All	218	Completed	Phase 4
NCT00937326	4449144	8152428	Change From Baseline in HOMA-percentage of Beta Cell Function at Day 28	NA	SRT2104|Placebo	Drug|Drug	diabetes mellitus, type 2	Diabetes Mellitus, Type 2	Parallel Assignment	Interventional	Treatment	Randomized	Clinical Study to Assess the Safety and Pharmacokinetics of SRT2104 in Type 2 Diabetic Human Subjects	5		NA	0.979	ANOVA					NA	All	227	Completed	Phase 2
NCT00937326	4449142	8152428	Change From Baseline in HOMA-percentage of Beta Cell Function at Day 28	NA	SRT2104|Placebo	Drug|Drug	diabetes mellitus, type 2	Diabetes Mellitus, Type 2	Parallel Assignment	Interventional	Treatment	Randomized	Clinical Study to Assess the Safety and Pharmacokinetics of SRT2104 in Type 2 Diabetic Human Subjects	5		NA	0.999	ANOVA					NA	All	227	Completed	Phase 2
NCT00937326	4449143	8152428	Change From Baseline in HOMA-percentage of Beta Cell Function at Day 28	NA	SRT2104|Placebo	Drug|Drug	diabetes mellitus, type 2	Diabetes Mellitus, Type 2	Parallel Assignment	Interventional	Treatment	Randomized	Clinical Study to Assess the Safety and Pharmacokinetics of SRT2104 in Type 2 Diabetic Human Subjects	5		NA	0.993	ANOVA					NA	All	227	Completed	Phase 2
NCT00937326	4449145	8152428	Change From Baseline in HOMA-percentage of Beta Cell Function at Day 28	NA	SRT2104|Placebo	Drug|Drug	diabetes mellitus, type 2	Diabetes Mellitus, Type 2	Parallel Assignment	Interventional	Treatment	Randomized	Clinical Study to Assess the Safety and Pharmacokinetics of SRT2104 in Type 2 Diabetic Human Subjects	5		NA	0.994	ANOVA					NA	All	227	Completed	Phase 2
NCT00937326	4449150	8152429	Mean HOMA-percentage Cell Beta Function at Day 1 and Day 28	NA	SRT2104|Placebo	Drug|Drug	diabetes mellitus, type 2	Diabetes Mellitus, Type 2	Parallel Assignment	Interventional	Treatment	Randomized	Clinical Study to Assess the Safety and Pharmacokinetics of SRT2104 in Type 2 Diabetic Human Subjects	5		NA	0.671	ANOVA					NA	All	227	Completed	Phase 2
NCT00937326	4449148	8152429	Mean HOMA-percentage Cell Beta Function at Day 1 and Day 28	NA	SRT2104|Placebo	Drug|Drug	diabetes mellitus, type 2	Diabetes Mellitus, Type 2	Parallel Assignment	Interventional	Treatment	Randomized	Clinical Study to Assess the Safety and Pharmacokinetics of SRT2104 in Type 2 Diabetic Human Subjects	5		NA	0.622	ANOVA					NA	All	227	Completed	Phase 2
NCT00937326	4449152	8152429	Mean HOMA-percentage Cell Beta Function at Day 1 and Day 28	NA	SRT2104|Placebo	Drug|Drug	diabetes mellitus, type 2	Diabetes Mellitus, Type 2	Parallel Assignment	Interventional	Treatment	Randomized	Clinical Study to Assess the Safety and Pharmacokinetics of SRT2104 in Type 2 Diabetic Human Subjects	5		NA	0.753	ANOVA					NA	All	227	Completed	Phase 2
NCT00937326	4449146	8152429	Mean HOMA-percentage Cell Beta Function at Day 1 and Day 28	NA	SRT2104|Placebo	Drug|Drug	diabetes mellitus, type 2	Diabetes Mellitus, Type 2	Parallel Assignment	Interventional	Treatment	Randomized	Clinical Study to Assess the Safety and Pharmacokinetics of SRT2104 in Type 2 Diabetic Human Subjects	5		NA	0.998	ANOVA					NA	All	227	Completed	Phase 2
NCT00937326	4449147	8152429	Mean HOMA-percentage Cell Beta Function at Day 1 and Day 28	NA	SRT2104|Placebo	Drug|Drug	diabetes mellitus, type 2	Diabetes Mellitus, Type 2	Parallel Assignment	Interventional	Treatment	Randomized	Clinical Study to Assess the Safety and Pharmacokinetics of SRT2104 in Type 2 Diabetic Human Subjects	5		NA	0.332	ANOVA					NA	All	227	Completed	Phase 2
NCT00937326	4449153	8152429	Mean HOMA-percentage Cell Beta Function at Day 1 and Day 28	NA	SRT2104|Placebo	Drug|Drug	diabetes mellitus, type 2	Diabetes Mellitus, Type 2	Parallel Assignment	Interventional	Treatment	Randomized	Clinical Study to Assess the Safety and Pharmacokinetics of SRT2104 in Type 2 Diabetic Human Subjects	5		NA	0.81	ANOVA					NA	All	227	Completed	Phase 2
NCT00937326	4449151	8152429	Mean HOMA-percentage Cell Beta Function at Day 1 and Day 28	NA	SRT2104|Placebo	Drug|Drug	diabetes mellitus, type 2	Diabetes Mellitus, Type 2	Parallel Assignment	Interventional	Treatment	Randomized	Clinical Study to Assess the Safety and Pharmacokinetics of SRT2104 in Type 2 Diabetic Human Subjects	5		NA	0.404	ANOVA					NA	All	227	Completed	Phase 2
NCT00937326	4449149	8152429	Mean HOMA-percentage Cell Beta Function at Day 1 and Day 28	NA	SRT2104|Placebo	Drug|Drug	diabetes mellitus, type 2	Diabetes Mellitus, Type 2	Parallel Assignment	Interventional	Treatment	Randomized	Clinical Study to Assess the Safety and Pharmacokinetics of SRT2104 in Type 2 Diabetic Human Subjects	5		NA	1	ANOVA					NA	All	227	Completed	Phase 2
NCT00937326	4449156	8152430	Change From Baseline in HOMA-IR at Day 28	NA	SRT2104|Placebo	Drug|Drug	diabetes mellitus, type 2	Diabetes Mellitus, Type 2	Parallel Assignment	Interventional	Treatment	Randomized	Clinical Study to Assess the Safety and Pharmacokinetics of SRT2104 in Type 2 Diabetic Human Subjects	5		NA	0.989	ANOVA					NA	All	227	Completed	Phase 2
NCT00937326	4449155	8152430	Change From Baseline in HOMA-IR at Day 28	NA	SRT2104|Placebo	Drug|Drug	diabetes mellitus, type 2	Diabetes Mellitus, Type 2	Parallel Assignment	Interventional	Treatment	Randomized	Clinical Study to Assess the Safety and Pharmacokinetics of SRT2104 in Type 2 Diabetic Human Subjects	5		NA	0.999	ANOVA					NA	All	227	Completed	Phase 2
NCT00937326	4449157	8152430	Change From Baseline in HOMA-IR at Day 28	NA	SRT2104|Placebo	Drug|Drug	diabetes mellitus, type 2	Diabetes Mellitus, Type 2	Parallel Assignment	Interventional	Treatment	Randomized	Clinical Study to Assess the Safety and Pharmacokinetics of SRT2104 in Type 2 Diabetic Human Subjects	5		NA	0.996	ANOVA					NA	All	227	Completed	Phase 2
NCT00937326	4449154	8152430	Change From Baseline in HOMA-IR at Day 28	NA	SRT2104|Placebo	Drug|Drug	diabetes mellitus, type 2	Diabetes Mellitus, Type 2	Parallel Assignment	Interventional	Treatment	Randomized	Clinical Study to Assess the Safety and Pharmacokinetics of SRT2104 in Type 2 Diabetic Human Subjects	5		NA	0.763	ANOVA					NA	All	227	Completed	Phase 2
NCT00937326	4449158	8152431	Mean Homeostatic Model Assessment-insulin Resistance (HOMA-IR) at Day 1 and Day 28	NA	SRT2104|Placebo	Drug|Drug	diabetes mellitus, type 2	Diabetes Mellitus, Type 2	Parallel Assignment	Interventional	Treatment	Randomized	Clinical Study to Assess the Safety and Pharmacokinetics of SRT2104 in Type 2 Diabetic Human Subjects	5		NA	0.86	ANOVA					NA	All	227	Completed	Phase 2
NCT00937326	4449163	8152431	Mean Homeostatic Model Assessment-insulin Resistance (HOMA-IR) at Day 1 and Day 28	NA	SRT2104|Placebo	Drug|Drug	diabetes mellitus, type 2	Diabetes Mellitus, Type 2	Parallel Assignment	Interventional	Treatment	Randomized	Clinical Study to Assess the Safety and Pharmacokinetics of SRT2104 in Type 2 Diabetic Human Subjects	5		NA	0.548	ANOVA					NA	All	227	Completed	Phase 2
NCT00937326	4449161	8152431	Mean Homeostatic Model Assessment-insulin Resistance (HOMA-IR) at Day 1 and Day 28	NA	SRT2104|Placebo	Drug|Drug	diabetes mellitus, type 2	Diabetes Mellitus, Type 2	Parallel Assignment	Interventional	Treatment	Randomized	Clinical Study to Assess the Safety and Pharmacokinetics of SRT2104 in Type 2 Diabetic Human Subjects	5		NA	0.877	ANOVA					NA	All	227	Completed	Phase 2
NCT00937326	4449165	8152431	Mean Homeostatic Model Assessment-insulin Resistance (HOMA-IR) at Day 1 and Day 28	NA	SRT2104|Placebo	Drug|Drug	diabetes mellitus, type 2	Diabetes Mellitus, Type 2	Parallel Assignment	Interventional	Treatment	Randomized	Clinical Study to Assess the Safety and Pharmacokinetics of SRT2104 in Type 2 Diabetic Human Subjects	5		NA	0.992	ANOVA					NA	All	227	Completed	Phase 2
NCT00937326	4449159	8152431	Mean Homeostatic Model Assessment-insulin Resistance (HOMA-IR) at Day 1 and Day 28	NA	SRT2104|Placebo	Drug|Drug	diabetes mellitus, type 2	Diabetes Mellitus, Type 2	Parallel Assignment	Interventional	Treatment	Randomized	Clinical Study to Assess the Safety and Pharmacokinetics of SRT2104 in Type 2 Diabetic Human Subjects	5		NA	0.916	ANOVA					NA	All	227	Completed	Phase 2
NCT00937326	4449160	8152431	Mean Homeostatic Model Assessment-insulin Resistance (HOMA-IR) at Day 1 and Day 28	NA	SRT2104|Placebo	Drug|Drug	diabetes mellitus, type 2	Diabetes Mellitus, Type 2	Parallel Assignment	Interventional	Treatment	Randomized	Clinical Study to Assess the Safety and Pharmacokinetics of SRT2104 in Type 2 Diabetic Human Subjects	5		NA	0.887	ANOVA					NA	All	227	Completed	Phase 2
NCT00937326	4449162	8152431	Mean Homeostatic Model Assessment-insulin Resistance (HOMA-IR) at Day 1 and Day 28	NA	SRT2104|Placebo	Drug|Drug	diabetes mellitus, type 2	Diabetes Mellitus, Type 2	Parallel Assignment	Interventional	Treatment	Randomized	Clinical Study to Assess the Safety and Pharmacokinetics of SRT2104 in Type 2 Diabetic Human Subjects	5		NA	0.989	ANOVA					NA	All	227	Completed	Phase 2
NCT00937326	4449164	8152431	Mean Homeostatic Model Assessment-insulin Resistance (HOMA-IR) at Day 1 and Day 28	NA	SRT2104|Placebo	Drug|Drug	diabetes mellitus, type 2	Diabetes Mellitus, Type 2	Parallel Assignment	Interventional	Treatment	Randomized	Clinical Study to Assess the Safety and Pharmacokinetics of SRT2104 in Type 2 Diabetic Human Subjects	5		NA	0.999	ANOVA					NA	All	227	Completed	Phase 2
NCT00937326	4449168	8152432	Change From Baseline in Fructosamine Levels at Day 28	NA	SRT2104|Placebo	Drug|Drug	diabetes mellitus, type 2	Diabetes Mellitus, Type 2	Parallel Assignment	Interventional	Treatment	Randomized	Clinical Study to Assess the Safety and Pharmacokinetics of SRT2104 in Type 2 Diabetic Human Subjects	5		NA	0.08	ANOVA					NA	All	227	Completed	Phase 2
NCT00937326	4449167	8152432	Change From Baseline in Fructosamine Levels at Day 28	NA	SRT2104|Placebo	Drug|Drug	diabetes mellitus, type 2	Diabetes Mellitus, Type 2	Parallel Assignment	Interventional	Treatment	Randomized	Clinical Study to Assess the Safety and Pharmacokinetics of SRT2104 in Type 2 Diabetic Human Subjects	5		NA	0.792	ANOVA					NA	All	227	Completed	Phase 2
NCT00937326	4449169	8152432	Change From Baseline in Fructosamine Levels at Day 28	NA	SRT2104|Placebo	Drug|Drug	diabetes mellitus, type 2	Diabetes Mellitus, Type 2	Parallel Assignment	Interventional	Treatment	Randomized	Clinical Study to Assess the Safety and Pharmacokinetics of SRT2104 in Type 2 Diabetic Human Subjects	5		NA	0.896	ANOVA					NA	All	227	Completed	Phase 2
NCT00937326	4449166	8152432	Change From Baseline in Fructosamine Levels at Day 28	NA	SRT2104|Placebo	Drug|Drug	diabetes mellitus, type 2	Diabetes Mellitus, Type 2	Parallel Assignment	Interventional	Treatment	Randomized	Clinical Study to Assess the Safety and Pharmacokinetics of SRT2104 in Type 2 Diabetic Human Subjects	5		NA	0.645	ANOVA					NA	All	227	Completed	Phase 2
NCT00937326	4449172	8152433	Mean Fructosamine Levels at Day 1 and Day 28	NA	SRT2104|Placebo	Drug|Drug	diabetes mellitus, type 2	Diabetes Mellitus, Type 2	Parallel Assignment	Interventional	Treatment	Randomized	Clinical Study to Assess the Safety and Pharmacokinetics of SRT2104 in Type 2 Diabetic Human Subjects	5		NA	0.164	ANOVA					NA	All	227	Completed	Phase 2
NCT00937326	4449171	8152433	Mean Fructosamine Levels at Day 1 and Day 28	NA	SRT2104|Placebo	Drug|Drug	diabetes mellitus, type 2	Diabetes Mellitus, Type 2	Parallel Assignment	Interventional	Treatment	Randomized	Clinical Study to Assess the Safety and Pharmacokinetics of SRT2104 in Type 2 Diabetic Human Subjects	5		NA	0.699	ANOVA					NA	All	227	Completed	Phase 2
NCT00937326	4449177	8152433	Mean Fructosamine Levels at Day 1 and Day 28	NA	SRT2104|Placebo	Drug|Drug	diabetes mellitus, type 2	Diabetes Mellitus, Type 2	Parallel Assignment	Interventional	Treatment	Randomized	Clinical Study to Assess the Safety and Pharmacokinetics of SRT2104 in Type 2 Diabetic Human Subjects	5		NA	1	ANOVA					NA	All	227	Completed	Phase 2
NCT00937326	4449176	8152433	Mean Fructosamine Levels at Day 1 and Day 28	NA	SRT2104|Placebo	Drug|Drug	diabetes mellitus, type 2	Diabetes Mellitus, Type 2	Parallel Assignment	Interventional	Treatment	Randomized	Clinical Study to Assess the Safety and Pharmacokinetics of SRT2104 in Type 2 Diabetic Human Subjects	5		NA	1	ANOVA					NA	All	227	Completed	Phase 2
NCT00937326	4449173	8152433	Mean Fructosamine Levels at Day 1 and Day 28	NA	SRT2104|Placebo	Drug|Drug	diabetes mellitus, type 2	Diabetes Mellitus, Type 2	Parallel Assignment	Interventional	Treatment	Randomized	Clinical Study to Assess the Safety and Pharmacokinetics of SRT2104 in Type 2 Diabetic Human Subjects	5		NA	0.845	ANOVA					NA	All	227	Completed	Phase 2
NCT00937326	4449175	8152433	Mean Fructosamine Levels at Day 1 and Day 28	NA	SRT2104|Placebo	Drug|Drug	diabetes mellitus, type 2	Diabetes Mellitus, Type 2	Parallel Assignment	Interventional	Treatment	Randomized	Clinical Study to Assess the Safety and Pharmacokinetics of SRT2104 in Type 2 Diabetic Human Subjects	5		NA	0.901	ANOVA					NA	All	227	Completed	Phase 2
NCT00937326	4449174	8152433	Mean Fructosamine Levels at Day 1 and Day 28	NA	SRT2104|Placebo	Drug|Drug	diabetes mellitus, type 2	Diabetes Mellitus, Type 2	Parallel Assignment	Interventional	Treatment	Randomized	Clinical Study to Assess the Safety and Pharmacokinetics of SRT2104 in Type 2 Diabetic Human Subjects	5		NA	0.155	ANOVA					NA	All	227	Completed	Phase 2
NCT00937326	4449170	8152433	Mean Fructosamine Levels at Day 1 and Day 28	NA	SRT2104|Placebo	Drug|Drug	diabetes mellitus, type 2	Diabetes Mellitus, Type 2	Parallel Assignment	Interventional	Treatment	Randomized	Clinical Study to Assess the Safety and Pharmacokinetics of SRT2104 in Type 2 Diabetic Human Subjects	5		NA	0.313	ANOVA					NA	All	227	Completed	Phase 2
NCT00937326	4449207	8152434	AUC From Time 0 to 1 h (AUC 0-1) and AUC From Time 0 to 2 h (AUC 0-2) for PPG and PPI at Day 1 and Day 28	NA	SRT2104|Placebo	Drug|Drug	diabetes mellitus, type 2	Diabetes Mellitus, Type 2	Parallel Assignment	Interventional	Treatment	Randomized	Clinical Study to Assess the Safety and Pharmacokinetics of SRT2104 in Type 2 Diabetic Human Subjects	5		NA	0.2741	Wilcoxon test					NA	All	227	Completed	Phase 2
NCT00937326	4449195	8152434	AUC From Time 0 to 1 h (AUC 0-1) and AUC From Time 0 to 2 h (AUC 0-2) for PPG and PPI at Day 1 and Day 28	NA	SRT2104|Placebo	Drug|Drug	diabetes mellitus, type 2	Diabetes Mellitus, Type 2	Parallel Assignment	Interventional	Treatment	Randomized	Clinical Study to Assess the Safety and Pharmacokinetics of SRT2104 in Type 2 Diabetic Human Subjects	5		NA	0.5751	Wilcoxon test					NA	All	227	Completed	Phase 2
NCT00937326	4449179	8152434	AUC From Time 0 to 1 h (AUC 0-1) and AUC From Time 0 to 2 h (AUC 0-2) for PPG and PPI at Day 1 and Day 28	NA	SRT2104|Placebo	Drug|Drug	diabetes mellitus, type 2	Diabetes Mellitus, Type 2	Parallel Assignment	Interventional	Treatment	Randomized	Clinical Study to Assess the Safety and Pharmacokinetics of SRT2104 in Type 2 Diabetic Human Subjects	5		NA	0.1253	Wilcoxon test					NA	All	227	Completed	Phase 2
NCT00937326	4449194	8152434	AUC From Time 0 to 1 h (AUC 0-1) and AUC From Time 0 to 2 h (AUC 0-2) for PPG and PPI at Day 1 and Day 28	NA	SRT2104|Placebo	Drug|Drug	diabetes mellitus, type 2	Diabetes Mellitus, Type 2	Parallel Assignment	Interventional	Treatment	Randomized	Clinical Study to Assess the Safety and Pharmacokinetics of SRT2104 in Type 2 Diabetic Human Subjects	5		NA	0.2409	Wilcoxon test					NA	All	227	Completed	Phase 2
NCT00937326	4449190	8152434	AUC From Time 0 to 1 h (AUC 0-1) and AUC From Time 0 to 2 h (AUC 0-2) for PPG and PPI at Day 1 and Day 28	NA	SRT2104|Placebo	Drug|Drug	diabetes mellitus, type 2	Diabetes Mellitus, Type 2	Parallel Assignment	Interventional	Treatment	Randomized	Clinical Study to Assess the Safety and Pharmacokinetics of SRT2104 in Type 2 Diabetic Human Subjects	5		NA	0.7663	Wilcoxon test					NA	All	227	Completed	Phase 2
NCT00937326	4449180	8152434	AUC From Time 0 to 1 h (AUC 0-1) and AUC From Time 0 to 2 h (AUC 0-2) for PPG and PPI at Day 1 and Day 28	NA	SRT2104|Placebo	Drug|Drug	diabetes mellitus, type 2	Diabetes Mellitus, Type 2	Parallel Assignment	Interventional	Treatment	Randomized	Clinical Study to Assess the Safety and Pharmacokinetics of SRT2104 in Type 2 Diabetic Human Subjects	5		NA	0.6452	Wilcoxon test					NA	All	227	Completed	Phase 2
NCT00937326	4449184	8152434	AUC From Time 0 to 1 h (AUC 0-1) and AUC From Time 0 to 2 h (AUC 0-2) for PPG and PPI at Day 1 and Day 28	NA	SRT2104|Placebo	Drug|Drug	diabetes mellitus, type 2	Diabetes Mellitus, Type 2	Parallel Assignment	Interventional	Treatment	Randomized	Clinical Study to Assess the Safety and Pharmacokinetics of SRT2104 in Type 2 Diabetic Human Subjects	5		NA	0.9637	Wilcoxon test					NA	All	227	Completed	Phase 2
NCT00937326	4449206	8152434	AUC From Time 0 to 1 h (AUC 0-1) and AUC From Time 0 to 2 h (AUC 0-2) for PPG and PPI at Day 1 and Day 28	NA	SRT2104|Placebo	Drug|Drug	diabetes mellitus, type 2	Diabetes Mellitus, Type 2	Parallel Assignment	Interventional	Treatment	Randomized	Clinical Study to Assess the Safety and Pharmacokinetics of SRT2104 in Type 2 Diabetic Human Subjects	5		NA	0.6001	Wilcoxon test					NA	All	227	Completed	Phase 2
NCT00937326	4449196	8152434	AUC From Time 0 to 1 h (AUC 0-1) and AUC From Time 0 to 2 h (AUC 0-2) for PPG and PPI at Day 1 and Day 28	NA	SRT2104|Placebo	Drug|Drug	diabetes mellitus, type 2	Diabetes Mellitus, Type 2	Parallel Assignment	Interventional	Treatment	Randomized	Clinical Study to Assess the Safety and Pharmacokinetics of SRT2104 in Type 2 Diabetic Human Subjects	5		NA	0.1214	Wilcoxon test					NA	All	227	Completed	Phase 2
NCT00937326	4449191	8152434	AUC From Time 0 to 1 h (AUC 0-1) and AUC From Time 0 to 2 h (AUC 0-2) for PPG and PPI at Day 1 and Day 28	NA	SRT2104|Placebo	Drug|Drug	diabetes mellitus, type 2	Diabetes Mellitus, Type 2	Parallel Assignment	Interventional	Treatment	Randomized	Clinical Study to Assess the Safety and Pharmacokinetics of SRT2104 in Type 2 Diabetic Human Subjects	5		NA	0.2907	Wilcoxon test					NA	All	227	Completed	Phase 2
NCT00937326	4449200	8152434	AUC From Time 0 to 1 h (AUC 0-1) and AUC From Time 0 to 2 h (AUC 0-2) for PPG and PPI at Day 1 and Day 28	NA	SRT2104|Placebo	Drug|Drug	diabetes mellitus, type 2	Diabetes Mellitus, Type 2	Parallel Assignment	Interventional	Treatment	Randomized	Clinical Study to Assess the Safety and Pharmacokinetics of SRT2104 in Type 2 Diabetic Human Subjects	5		NA	0.1013	Wilcoxon test					NA	All	227	Completed	Phase 2
NCT00937326	4449209	8152434	AUC From Time 0 to 1 h (AUC 0-1) and AUC From Time 0 to 2 h (AUC 0-2) for PPG and PPI at Day 1 and Day 28	NA	SRT2104|Placebo	Drug|Drug	diabetes mellitus, type 2	Diabetes Mellitus, Type 2	Parallel Assignment	Interventional	Treatment	Randomized	Clinical Study to Assess the Safety and Pharmacokinetics of SRT2104 in Type 2 Diabetic Human Subjects	5		NA	0.206	Wilcoxon test					NA	All	227	Completed	Phase 2
NCT00937326	4449181	8152434	AUC From Time 0 to 1 h (AUC 0-1) and AUC From Time 0 to 2 h (AUC 0-2) for PPG and PPI at Day 1 and Day 28	NA	SRT2104|Placebo	Drug|Drug	diabetes mellitus, type 2	Diabetes Mellitus, Type 2	Parallel Assignment	Interventional	Treatment	Randomized	Clinical Study to Assess the Safety and Pharmacokinetics of SRT2104 in Type 2 Diabetic Human Subjects	5		NA	0.6483	Wilcoxon test					NA	All	227	Completed	Phase 2
NCT00937326	4449182	8152434	AUC From Time 0 to 1 h (AUC 0-1) and AUC From Time 0 to 2 h (AUC 0-2) for PPG and PPI at Day 1 and Day 28	NA	SRT2104|Placebo	Drug|Drug	diabetes mellitus, type 2	Diabetes Mellitus, Type 2	Parallel Assignment	Interventional	Treatment	Randomized	Clinical Study to Assess the Safety and Pharmacokinetics of SRT2104 in Type 2 Diabetic Human Subjects	5		NA	0.844	Wilcoxon test					NA	All	227	Completed	Phase 2
NCT00937326	4449183	8152434	AUC From Time 0 to 1 h (AUC 0-1) and AUC From Time 0 to 2 h (AUC 0-2) for PPG and PPI at Day 1 and Day 28	NA	SRT2104|Placebo	Drug|Drug	diabetes mellitus, type 2	Diabetes Mellitus, Type 2	Parallel Assignment	Interventional	Treatment	Randomized	Clinical Study to Assess the Safety and Pharmacokinetics of SRT2104 in Type 2 Diabetic Human Subjects	5		NA	0.324	Wilcoxon test					NA	All	227	Completed	Phase 2
NCT00937326	4449202	8152434	AUC From Time 0 to 1 h (AUC 0-1) and AUC From Time 0 to 2 h (AUC 0-2) for PPG and PPI at Day 1 and Day 28	NA	SRT2104|Placebo	Drug|Drug	diabetes mellitus, type 2	Diabetes Mellitus, Type 2	Parallel Assignment	Interventional	Treatment	Randomized	Clinical Study to Assess the Safety and Pharmacokinetics of SRT2104 in Type 2 Diabetic Human Subjects	5		NA	0.0975	Wilcoxon test					NA	All	227	Completed	Phase 2
NCT00937326	4449178	8152434	AUC From Time 0 to 1 h (AUC 0-1) and AUC From Time 0 to 2 h (AUC 0-2) for PPG and PPI at Day 1 and Day 28	NA	SRT2104|Placebo	Drug|Drug	diabetes mellitus, type 2	Diabetes Mellitus, Type 2	Parallel Assignment	Interventional	Treatment	Randomized	Clinical Study to Assess the Safety and Pharmacokinetics of SRT2104 in Type 2 Diabetic Human Subjects	5		NA	0.2583	Wilcoxon test					NA	All	227	Completed	Phase 2
NCT00937326	4449186	8152434	AUC From Time 0 to 1 h (AUC 0-1) and AUC From Time 0 to 2 h (AUC 0-2) for PPG and PPI at Day 1 and Day 28	NA	SRT2104|Placebo	Drug|Drug	diabetes mellitus, type 2	Diabetes Mellitus, Type 2	Parallel Assignment	Interventional	Treatment	Randomized	Clinical Study to Assess the Safety and Pharmacokinetics of SRT2104 in Type 2 Diabetic Human Subjects	5		NA	0.196	Wilcoxon test					NA	All	227	Completed	Phase 2
NCT00937326	4449205	8152434	AUC From Time 0 to 1 h (AUC 0-1) and AUC From Time 0 to 2 h (AUC 0-2) for PPG and PPI at Day 1 and Day 28	NA	SRT2104|Placebo	Drug|Drug	diabetes mellitus, type 2	Diabetes Mellitus, Type 2	Parallel Assignment	Interventional	Treatment	Randomized	Clinical Study to Assess the Safety and Pharmacokinetics of SRT2104 in Type 2 Diabetic Human Subjects	5		NA	0.6711	Wilcoxon test					NA	All	227	Completed	Phase 2
NCT00937326	4449204	8152434	AUC From Time 0 to 1 h (AUC 0-1) and AUC From Time 0 to 2 h (AUC 0-2) for PPG and PPI at Day 1 and Day 28	NA	SRT2104|Placebo	Drug|Drug	diabetes mellitus, type 2	Diabetes Mellitus, Type 2	Parallel Assignment	Interventional	Treatment	Randomized	Clinical Study to Assess the Safety and Pharmacokinetics of SRT2104 in Type 2 Diabetic Human Subjects	5		NA	0.1361	Wilcoxon test					NA	All	227	Completed	Phase 2
NCT00937326	4449187	8152434	AUC From Time 0 to 1 h (AUC 0-1) and AUC From Time 0 to 2 h (AUC 0-2) for PPG and PPI at Day 1 and Day 28	NA	SRT2104|Placebo	Drug|Drug	diabetes mellitus, type 2	Diabetes Mellitus, Type 2	Parallel Assignment	Interventional	Treatment	Randomized	Clinical Study to Assess the Safety and Pharmacokinetics of SRT2104 in Type 2 Diabetic Human Subjects	5		NA	0.0564	Wilcoxon test					NA	All	227	Completed	Phase 2
NCT00937326	4449189	8152434	AUC From Time 0 to 1 h (AUC 0-1) and AUC From Time 0 to 2 h (AUC 0-2) for PPG and PPI at Day 1 and Day 28	NA	SRT2104|Placebo	Drug|Drug	diabetes mellitus, type 2	Diabetes Mellitus, Type 2	Parallel Assignment	Interventional	Treatment	Randomized	Clinical Study to Assess the Safety and Pharmacokinetics of SRT2104 in Type 2 Diabetic Human Subjects	5		NA	0.5825	Wilcoxon test					NA	All	227	Completed	Phase 2
NCT00937326	4449198	8152434	AUC From Time 0 to 1 h (AUC 0-1) and AUC From Time 0 to 2 h (AUC 0-2) for PPG and PPI at Day 1 and Day 28	NA	SRT2104|Placebo	Drug|Drug	diabetes mellitus, type 2	Diabetes Mellitus, Type 2	Parallel Assignment	Interventional	Treatment	Randomized	Clinical Study to Assess the Safety and Pharmacokinetics of SRT2104 in Type 2 Diabetic Human Subjects	5		NA	0.5193	Wilcoxon test					NA	All	227	Completed	Phase 2
NCT00937326	4449193	8152434	AUC From Time 0 to 1 h (AUC 0-1) and AUC From Time 0 to 2 h (AUC 0-2) for PPG and PPI at Day 1 and Day 28	NA	SRT2104|Placebo	Drug|Drug	diabetes mellitus, type 2	Diabetes Mellitus, Type 2	Parallel Assignment	Interventional	Treatment	Randomized	Clinical Study to Assess the Safety and Pharmacokinetics of SRT2104 in Type 2 Diabetic Human Subjects	5		NA	0.4829	Wilcoxon test					NA	All	227	Completed	Phase 2
NCT00937326	4449201	8152434	AUC From Time 0 to 1 h (AUC 0-1) and AUC From Time 0 to 2 h (AUC 0-2) for PPG and PPI at Day 1 and Day 28	NA	SRT2104|Placebo	Drug|Drug	diabetes mellitus, type 2	Diabetes Mellitus, Type 2	Parallel Assignment	Interventional	Treatment	Randomized	Clinical Study to Assess the Safety and Pharmacokinetics of SRT2104 in Type 2 Diabetic Human Subjects	5		NA	0.2184	Wilcoxon test					NA	All	227	Completed	Phase 2
NCT00937326	4449203	8152434	AUC From Time 0 to 1 h (AUC 0-1) and AUC From Time 0 to 2 h (AUC 0-2) for PPG and PPI at Day 1 and Day 28	NA	SRT2104|Placebo	Drug|Drug	diabetes mellitus, type 2	Diabetes Mellitus, Type 2	Parallel Assignment	Interventional	Treatment	Randomized	Clinical Study to Assess the Safety and Pharmacokinetics of SRT2104 in Type 2 Diabetic Human Subjects	5		NA	0.3369	Wilcoxon test					NA	All	227	Completed	Phase 2
NCT00937326	4449208	8152434	AUC From Time 0 to 1 h (AUC 0-1) and AUC From Time 0 to 2 h (AUC 0-2) for PPG and PPI at Day 1 and Day 28	NA	SRT2104|Placebo	Drug|Drug	diabetes mellitus, type 2	Diabetes Mellitus, Type 2	Parallel Assignment	Interventional	Treatment	Randomized	Clinical Study to Assess the Safety and Pharmacokinetics of SRT2104 in Type 2 Diabetic Human Subjects	5		NA	0.179	Wilcoxon test					NA	All	227	Completed	Phase 2
NCT00937326	4449192	8152434	AUC From Time 0 to 1 h (AUC 0-1) and AUC From Time 0 to 2 h (AUC 0-2) for PPG and PPI at Day 1 and Day 28	NA	SRT2104|Placebo	Drug|Drug	diabetes mellitus, type 2	Diabetes Mellitus, Type 2	Parallel Assignment	Interventional	Treatment	Randomized	Clinical Study to Assess the Safety and Pharmacokinetics of SRT2104 in Type 2 Diabetic Human Subjects	5		NA	0.7563	Wilcoxon test					NA	All	227	Completed	Phase 2
NCT00937326	4449199	8152434	AUC From Time 0 to 1 h (AUC 0-1) and AUC From Time 0 to 2 h (AUC 0-2) for PPG and PPI at Day 1 and Day 28	NA	SRT2104|Placebo	Drug|Drug	diabetes mellitus, type 2	Diabetes Mellitus, Type 2	Parallel Assignment	Interventional	Treatment	Randomized	Clinical Study to Assess the Safety and Pharmacokinetics of SRT2104 in Type 2 Diabetic Human Subjects	5		NA	0.3286	Wilcoxon test					NA	All	227	Completed	Phase 2
NCT00937326	4449188	8152434	AUC From Time 0 to 1 h (AUC 0-1) and AUC From Time 0 to 2 h (AUC 0-2) for PPG and PPI at Day 1 and Day 28	NA	SRT2104|Placebo	Drug|Drug	diabetes mellitus, type 2	Diabetes Mellitus, Type 2	Parallel Assignment	Interventional	Treatment	Randomized	Clinical Study to Assess the Safety and Pharmacokinetics of SRT2104 in Type 2 Diabetic Human Subjects	5		NA	0.322	Wilcoxon test					NA	All	227	Completed	Phase 2
NCT00937326	4449197	8152434	AUC From Time 0 to 1 h (AUC 0-1) and AUC From Time 0 to 2 h (AUC 0-2) for PPG and PPI at Day 1 and Day 28	NA	SRT2104|Placebo	Drug|Drug	diabetes mellitus, type 2	Diabetes Mellitus, Type 2	Parallel Assignment	Interventional	Treatment	Randomized	Clinical Study to Assess the Safety and Pharmacokinetics of SRT2104 in Type 2 Diabetic Human Subjects	5		NA	0.9788	Wilcoxon test					NA	All	227	Completed	Phase 2
NCT00937326	4449185	8152434	AUC From Time 0 to 1 h (AUC 0-1) and AUC From Time 0 to 2 h (AUC 0-2) for PPG and PPI at Day 1 and Day 28	NA	SRT2104|Placebo	Drug|Drug	diabetes mellitus, type 2	Diabetes Mellitus, Type 2	Parallel Assignment	Interventional	Treatment	Randomized	Clinical Study to Assess the Safety and Pharmacokinetics of SRT2104 in Type 2 Diabetic Human Subjects	5		NA	0.5997	Wilcoxon test					NA	All	227	Completed	Phase 2
NCT00937326	4449213	8152435	Change From Baseline in HbA1c Levels at Day 28	NA	SRT2104|Placebo	Drug|Drug	diabetes mellitus, type 2	Diabetes Mellitus, Type 2	Parallel Assignment	Interventional	Treatment	Randomized	Clinical Study to Assess the Safety and Pharmacokinetics of SRT2104 in Type 2 Diabetic Human Subjects	5		NA	0.94	ANOVA					NA	All	227	Completed	Phase 2
NCT00937326	4449211	8152435	Change From Baseline in HbA1c Levels at Day 28	NA	SRT2104|Placebo	Drug|Drug	diabetes mellitus, type 2	Diabetes Mellitus, Type 2	Parallel Assignment	Interventional	Treatment	Randomized	Clinical Study to Assess the Safety and Pharmacokinetics of SRT2104 in Type 2 Diabetic Human Subjects	5		NA	0.097	ANOVA					NA	All	227	Completed	Phase 2
NCT00937326	4449212	8152435	Change From Baseline in HbA1c Levels at Day 28	NA	SRT2104|Placebo	Drug|Drug	diabetes mellitus, type 2	Diabetes Mellitus, Type 2	Parallel Assignment	Interventional	Treatment	Randomized	Clinical Study to Assess the Safety and Pharmacokinetics of SRT2104 in Type 2 Diabetic Human Subjects	5		NA	0.197	ANOVA					NA	All	227	Completed	Phase 2
NCT00937326	4449210	8152435	Change From Baseline in HbA1c Levels at Day 28	NA	SRT2104|Placebo	Drug|Drug	diabetes mellitus, type 2	Diabetes Mellitus, Type 2	Parallel Assignment	Interventional	Treatment	Randomized	Clinical Study to Assess the Safety and Pharmacokinetics of SRT2104 in Type 2 Diabetic Human Subjects	5		NA	0.404	ANOVA					NA	All	227	Completed	Phase 2
NCT00937326	4449217	8152436	Mean Glycosylated Hemoglobin A (HbA1c) Levels on Day 28	NA	SRT2104|Placebo	Drug|Drug	diabetes mellitus, type 2	Diabetes Mellitus, Type 2	Parallel Assignment	Interventional	Treatment	Randomized	Clinical Study to Assess the Safety and Pharmacokinetics of SRT2104 in Type 2 Diabetic Human Subjects	5		NA	0.118	ANOVA					NA	All	227	Completed	Phase 2
NCT00937326	4449215	8152436	Mean Glycosylated Hemoglobin A (HbA1c) Levels on Day 28	NA	SRT2104|Placebo	Drug|Drug	diabetes mellitus, type 2	Diabetes Mellitus, Type 2	Parallel Assignment	Interventional	Treatment	Randomized	Clinical Study to Assess the Safety and Pharmacokinetics of SRT2104 in Type 2 Diabetic Human Subjects	5		NA	0.293	ANOVA					NA	All	227	Completed	Phase 2
NCT00937326	4449216	8152436	Mean Glycosylated Hemoglobin A (HbA1c) Levels on Day 28	NA	SRT2104|Placebo	Drug|Drug	diabetes mellitus, type 2	Diabetes Mellitus, Type 2	Parallel Assignment	Interventional	Treatment	Randomized	Clinical Study to Assess the Safety and Pharmacokinetics of SRT2104 in Type 2 Diabetic Human Subjects	5		NA	0.119	ANOVA					NA	All	227	Completed	Phase 2
NCT00937326	4449214	8152436	Mean Glycosylated Hemoglobin A (HbA1c) Levels on Day 28	NA	SRT2104|Placebo	Drug|Drug	diabetes mellitus, type 2	Diabetes Mellitus, Type 2	Parallel Assignment	Interventional	Treatment	Randomized	Clinical Study to Assess the Safety and Pharmacokinetics of SRT2104 in Type 2 Diabetic Human Subjects	5		NA	0.966	ANOVA					NA	All	227	Completed	Phase 2
NCT00937326	4449219	8152437	Change From Baseline in PPG and PPI Levels at Day 28	NA	SRT2104|Placebo	Drug|Drug	diabetes mellitus, type 2	Diabetes Mellitus, Type 2	Parallel Assignment	Interventional	Treatment	Randomized	Clinical Study to Assess the Safety and Pharmacokinetics of SRT2104 in Type 2 Diabetic Human Subjects	5		NA	0.923	ANOVA					NA	All	227	Completed	Phase 2
NCT00937326	4449236	8152437	Change From Baseline in PPG and PPI Levels at Day 28	NA	SRT2104|Placebo	Drug|Drug	diabetes mellitus, type 2	Diabetes Mellitus, Type 2	Parallel Assignment	Interventional	Treatment	Randomized	Clinical Study to Assess the Safety and Pharmacokinetics of SRT2104 in Type 2 Diabetic Human Subjects	5		NA	0.864	ANOVA					NA	All	227	Completed	Phase 2
NCT00937326	4449235	8152437	Change From Baseline in PPG and PPI Levels at Day 28	NA	SRT2104|Placebo	Drug|Drug	diabetes mellitus, type 2	Diabetes Mellitus, Type 2	Parallel Assignment	Interventional	Treatment	Randomized	Clinical Study to Assess the Safety and Pharmacokinetics of SRT2104 in Type 2 Diabetic Human Subjects	5		NA	0.997	ANOVA					NA	All	227	Completed	Phase 2
NCT00937326	4449230	8152437	Change From Baseline in PPG and PPI Levels at Day 28	NA	SRT2104|Placebo	Drug|Drug	diabetes mellitus, type 2	Diabetes Mellitus, Type 2	Parallel Assignment	Interventional	Treatment	Randomized	Clinical Study to Assess the Safety and Pharmacokinetics of SRT2104 in Type 2 Diabetic Human Subjects	5		NA	1	ANOVA					NA	All	227	Completed	Phase 2
NCT00937326	4449221	8152437	Change From Baseline in PPG and PPI Levels at Day 28	NA	SRT2104|Placebo	Drug|Drug	diabetes mellitus, type 2	Diabetes Mellitus, Type 2	Parallel Assignment	Interventional	Treatment	Randomized	Clinical Study to Assess the Safety and Pharmacokinetics of SRT2104 in Type 2 Diabetic Human Subjects	5		NA	0.955	ANOVA					NA	All	227	Completed	Phase 2
NCT00937326	4449227	8152437	Change From Baseline in PPG and PPI Levels at Day 28	NA	SRT2104|Placebo	Drug|Drug	diabetes mellitus, type 2	Diabetes Mellitus, Type 2	Parallel Assignment	Interventional	Treatment	Randomized	Clinical Study to Assess the Safety and Pharmacokinetics of SRT2104 in Type 2 Diabetic Human Subjects	5		NA	0.254	ANOVA					NA	All	227	Completed	Phase 2
NCT00937326	4449228	8152437	Change From Baseline in PPG and PPI Levels at Day 28	NA	SRT2104|Placebo	Drug|Drug	diabetes mellitus, type 2	Diabetes Mellitus, Type 2	Parallel Assignment	Interventional	Treatment	Randomized	Clinical Study to Assess the Safety and Pharmacokinetics of SRT2104 in Type 2 Diabetic Human Subjects	5		NA	0.634	ANOVA					NA	All	227	Completed	Phase 2
NCT00937326	4449237	8152437	Change From Baseline in PPG and PPI Levels at Day 28	NA	SRT2104|Placebo	Drug|Drug	diabetes mellitus, type 2	Diabetes Mellitus, Type 2	Parallel Assignment	Interventional	Treatment	Randomized	Clinical Study to Assess the Safety and Pharmacokinetics of SRT2104 in Type 2 Diabetic Human Subjects	5		NA	0.87	ANOVA					NA	All	227	Completed	Phase 2
NCT00937326	4449232	8152437	Change From Baseline in PPG and PPI Levels at Day 28	NA	SRT2104|Placebo	Drug|Drug	diabetes mellitus, type 2	Diabetes Mellitus, Type 2	Parallel Assignment	Interventional	Treatment	Randomized	Clinical Study to Assess the Safety and Pharmacokinetics of SRT2104 in Type 2 Diabetic Human Subjects	5		NA	0.73	ANOVA					NA	All	227	Completed	Phase 2
NCT00937326	4449239	8152437	Change From Baseline in PPG and PPI Levels at Day 28	NA	SRT2104|Placebo	Drug|Drug	diabetes mellitus, type 2	Diabetes Mellitus, Type 2	Parallel Assignment	Interventional	Treatment	Randomized	Clinical Study to Assess the Safety and Pharmacokinetics of SRT2104 in Type 2 Diabetic Human Subjects	5		NA	0.989	ANOVA					NA	All	227	Completed	Phase 2
NCT00937326	4449220	8152437	Change From Baseline in PPG and PPI Levels at Day 28	NA	SRT2104|Placebo	Drug|Drug	diabetes mellitus, type 2	Diabetes Mellitus, Type 2	Parallel Assignment	Interventional	Treatment	Randomized	Clinical Study to Assess the Safety and Pharmacokinetics of SRT2104 in Type 2 Diabetic Human Subjects	5		NA	0.985	ANOVA					NA	All	227	Completed	Phase 2
NCT00937326	4449241	8152437	Change From Baseline in PPG and PPI Levels at Day 28	NA	SRT2104|Placebo	Drug|Drug	diabetes mellitus, type 2	Diabetes Mellitus, Type 2	Parallel Assignment	Interventional	Treatment	Randomized	Clinical Study to Assess the Safety and Pharmacokinetics of SRT2104 in Type 2 Diabetic Human Subjects	5		NA	0.809	ANOVA					NA	All	227	Completed	Phase 2
NCT00937326	4449238	8152437	Change From Baseline in PPG and PPI Levels at Day 28	NA	SRT2104|Placebo	Drug|Drug	diabetes mellitus, type 2	Diabetes Mellitus, Type 2	Parallel Assignment	Interventional	Treatment	Randomized	Clinical Study to Assess the Safety and Pharmacokinetics of SRT2104 in Type 2 Diabetic Human Subjects	5		NA	0.13	ANOVA					NA	All	227	Completed	Phase 2
NCT00937326	4449223	8152437	Change From Baseline in PPG and PPI Levels at Day 28	NA	SRT2104|Placebo	Drug|Drug	diabetes mellitus, type 2	Diabetes Mellitus, Type 2	Parallel Assignment	Interventional	Treatment	Randomized	Clinical Study to Assess the Safety and Pharmacokinetics of SRT2104 in Type 2 Diabetic Human Subjects	5		NA	0.184	ANOVA					NA	All	227	Completed	Phase 2
NCT00937326	4449233	8152437	Change From Baseline in PPG and PPI Levels at Day 28	NA	SRT2104|Placebo	Drug|Drug	diabetes mellitus, type 2	Diabetes Mellitus, Type 2	Parallel Assignment	Interventional	Treatment	Randomized	Clinical Study to Assess the Safety and Pharmacokinetics of SRT2104 in Type 2 Diabetic Human Subjects	5		NA	0.798	ANOVA					NA	All	227	Completed	Phase 2
NCT00937326	4449231	8152437	Change From Baseline in PPG and PPI Levels at Day 28	NA	SRT2104|Placebo	Drug|Drug	diabetes mellitus, type 2	Diabetes Mellitus, Type 2	Parallel Assignment	Interventional	Treatment	Randomized	Clinical Study to Assess the Safety and Pharmacokinetics of SRT2104 in Type 2 Diabetic Human Subjects	5		NA	1	ANOVA					NA	All	227	Completed	Phase 2
NCT00937326	4449234	8152437	Change From Baseline in PPG and PPI Levels at Day 28	NA	SRT2104|Placebo	Drug|Drug	diabetes mellitus, type 2	Diabetes Mellitus, Type 2	Parallel Assignment	Interventional	Treatment	Randomized	Clinical Study to Assess the Safety and Pharmacokinetics of SRT2104 in Type 2 Diabetic Human Subjects	5		NA	0.682	ANOVA					NA	All	227	Completed	Phase 2
NCT00937326	4449226	8152437	Change From Baseline in PPG and PPI Levels at Day 28	NA	SRT2104|Placebo	Drug|Drug	diabetes mellitus, type 2	Diabetes Mellitus, Type 2	Parallel Assignment	Interventional	Treatment	Randomized	Clinical Study to Assess the Safety and Pharmacokinetics of SRT2104 in Type 2 Diabetic Human Subjects	5		NA	0.034	ANOVA					NA	All	227	Completed	Phase 2
NCT00937326	4449224	8152437	Change From Baseline in PPG and PPI Levels at Day 28	NA	SRT2104|Placebo	Drug|Drug	diabetes mellitus, type 2	Diabetes Mellitus, Type 2	Parallel Assignment	Interventional	Treatment	Randomized	Clinical Study to Assess the Safety and Pharmacokinetics of SRT2104 in Type 2 Diabetic Human Subjects	5		NA	0.434	ANOVA					NA	All	227	Completed	Phase 2
NCT00937326	4449222	8152437	Change From Baseline in PPG and PPI Levels at Day 28	NA	SRT2104|Placebo	Drug|Drug	diabetes mellitus, type 2	Diabetes Mellitus, Type 2	Parallel Assignment	Interventional	Treatment	Randomized	Clinical Study to Assess the Safety and Pharmacokinetics of SRT2104 in Type 2 Diabetic Human Subjects	5		NA	0.142	ANOVA					NA	All	227	Completed	Phase 2
NCT00937326	4449218	8152437	Change From Baseline in PPG and PPI Levels at Day 28	NA	SRT2104|Placebo	Drug|Drug	diabetes mellitus, type 2	Diabetes Mellitus, Type 2	Parallel Assignment	Interventional	Treatment	Randomized	Clinical Study to Assess the Safety and Pharmacokinetics of SRT2104 in Type 2 Diabetic Human Subjects	5		NA	0.883	ANOVA					NA	All	227	Completed	Phase 2
NCT00937326	4449229	8152437	Change From Baseline in PPG and PPI Levels at Day 28	NA	SRT2104|Placebo	Drug|Drug	diabetes mellitus, type 2	Diabetes Mellitus, Type 2	Parallel Assignment	Interventional	Treatment	Randomized	Clinical Study to Assess the Safety and Pharmacokinetics of SRT2104 in Type 2 Diabetic Human Subjects	5		NA	0.464	ANOVA					NA	All	227	Completed	Phase 2
NCT00937326	4449240	8152437	Change From Baseline in PPG and PPI Levels at Day 28	NA	SRT2104|Placebo	Drug|Drug	diabetes mellitus, type 2	Diabetes Mellitus, Type 2	Parallel Assignment	Interventional	Treatment	Randomized	Clinical Study to Assess the Safety and Pharmacokinetics of SRT2104 in Type 2 Diabetic Human Subjects	5		NA	1	ANOVA					NA	All	227	Completed	Phase 2
NCT00937326	4449225	8152437	Change From Baseline in PPG and PPI Levels at Day 28	NA	SRT2104|Placebo	Drug|Drug	diabetes mellitus, type 2	Diabetes Mellitus, Type 2	Parallel Assignment	Interventional	Treatment	Randomized	Clinical Study to Assess the Safety and Pharmacokinetics of SRT2104 in Type 2 Diabetic Human Subjects	5		NA	0.765	ANOVA					NA	All	227	Completed	Phase 2
NCT00937326	4449256	8152438	Mean Post-prandial Glucose (PPG) and Post-prandial Insulin (PPI) Levels at Day 28	NA	SRT2104|Placebo	Drug|Drug	diabetes mellitus, type 2	Diabetes Mellitus, Type 2	Parallel Assignment	Interventional	Treatment	Randomized	Clinical Study to Assess the Safety and Pharmacokinetics of SRT2104 in Type 2 Diabetic Human Subjects	5		NA	0.191	ANOVA					NA	All	227	Completed	Phase 2
NCT00937326	4449263	8152438	Mean Post-prandial Glucose (PPG) and Post-prandial Insulin (PPI) Levels at Day 28	NA	SRT2104|Placebo	Drug|Drug	diabetes mellitus, type 2	Diabetes Mellitus, Type 2	Parallel Assignment	Interventional	Treatment	Randomized	Clinical Study to Assess the Safety and Pharmacokinetics of SRT2104 in Type 2 Diabetic Human Subjects	5		NA	0.996	ANOVA					NA	All	227	Completed	Phase 2
NCT00937326	4449262	8152438	Mean Post-prandial Glucose (PPG) and Post-prandial Insulin (PPI) Levels at Day 28	NA	SRT2104|Placebo	Drug|Drug	diabetes mellitus, type 2	Diabetes Mellitus, Type 2	Parallel Assignment	Interventional	Treatment	Randomized	Clinical Study to Assess the Safety and Pharmacokinetics of SRT2104 in Type 2 Diabetic Human Subjects	5		NA	0.198	ANOVA					NA	All	227	Completed	Phase 2
NCT00937326	4449255	8152438	Mean Post-prandial Glucose (PPG) and Post-prandial Insulin (PPI) Levels at Day 28	NA	SRT2104|Placebo	Drug|Drug	diabetes mellitus, type 2	Diabetes Mellitus, Type 2	Parallel Assignment	Interventional	Treatment	Randomized	Clinical Study to Assess the Safety and Pharmacokinetics of SRT2104 in Type 2 Diabetic Human Subjects	5		NA	0.805	ANOVA					NA	All	227	Completed	Phase 2
NCT00937326	4449247	8152438	Mean Post-prandial Glucose (PPG) and Post-prandial Insulin (PPI) Levels at Day 28	NA	SRT2104|Placebo	Drug|Drug	diabetes mellitus, type 2	Diabetes Mellitus, Type 2	Parallel Assignment	Interventional	Treatment	Randomized	Clinical Study to Assess the Safety and Pharmacokinetics of SRT2104 in Type 2 Diabetic Human Subjects	5		NA	0.184	ANOVA					NA	All	227	Completed	Phase 2
NCT00937326	4449264	8152438	Mean Post-prandial Glucose (PPG) and Post-prandial Insulin (PPI) Levels at Day 28	NA	SRT2104|Placebo	Drug|Drug	diabetes mellitus, type 2	Diabetes Mellitus, Type 2	Parallel Assignment	Interventional	Treatment	Randomized	Clinical Study to Assess the Safety and Pharmacokinetics of SRT2104 in Type 2 Diabetic Human Subjects	5		NA	0.812	ANOVA					NA	All	227	Completed	Phase 2
NCT00937326	4449258	8152438	Mean Post-prandial Glucose (PPG) and Post-prandial Insulin (PPI) Levels at Day 28	NA	SRT2104|Placebo	Drug|Drug	diabetes mellitus, type 2	Diabetes Mellitus, Type 2	Parallel Assignment	Interventional	Treatment	Randomized	Clinical Study to Assess the Safety and Pharmacokinetics of SRT2104 in Type 2 Diabetic Human Subjects	5		NA	0.678	ANOVA					NA	All	227	Completed	Phase 2
NCT00937326	4449242	8152438	Mean Post-prandial Glucose (PPG) and Post-prandial Insulin (PPI) Levels at Day 28	NA	SRT2104|Placebo	Drug|Drug	diabetes mellitus, type 2	Diabetes Mellitus, Type 2	Parallel Assignment	Interventional	Treatment	Randomized	Clinical Study to Assess the Safety and Pharmacokinetics of SRT2104 in Type 2 Diabetic Human Subjects	5		NA	0.983	ANOVA					NA	All	227	Completed	Phase 2
NCT00937326	4449246	8152438	Mean Post-prandial Glucose (PPG) and Post-prandial Insulin (PPI) Levels at Day 28	NA	SRT2104|Placebo	Drug|Drug	diabetes mellitus, type 2	Diabetes Mellitus, Type 2	Parallel Assignment	Interventional	Treatment	Randomized	Clinical Study to Assess the Safety and Pharmacokinetics of SRT2104 in Type 2 Diabetic Human Subjects	5		NA	0.142	ANOVA					NA	All	227	Completed	Phase 2
NCT00937326	4449243	8152438	Mean Post-prandial Glucose (PPG) and Post-prandial Insulin (PPI) Levels at Day 28	NA	SRT2104|Placebo	Drug|Drug	diabetes mellitus, type 2	Diabetes Mellitus, Type 2	Parallel Assignment	Interventional	Treatment	Randomized	Clinical Study to Assess the Safety and Pharmacokinetics of SRT2104 in Type 2 Diabetic Human Subjects	5		NA	0.756	ANOVA					NA	All	227	Completed	Phase 2
NCT00937326	4449244	8152438	Mean Post-prandial Glucose (PPG) and Post-prandial Insulin (PPI) Levels at Day 28	NA	SRT2104|Placebo	Drug|Drug	diabetes mellitus, type 2	Diabetes Mellitus, Type 2	Parallel Assignment	Interventional	Treatment	Randomized	Clinical Study to Assess the Safety and Pharmacokinetics of SRT2104 in Type 2 Diabetic Human Subjects	5		NA	0.876	ANOVA					NA	All	227	Completed	Phase 2
NCT00937326	4449249	8152438	Mean Post-prandial Glucose (PPG) and Post-prandial Insulin (PPI) Levels at Day 28	NA	SRT2104|Placebo	Drug|Drug	diabetes mellitus, type 2	Diabetes Mellitus, Type 2	Parallel Assignment	Interventional	Treatment	Randomized	Clinical Study to Assess the Safety and Pharmacokinetics of SRT2104 in Type 2 Diabetic Human Subjects	5		NA	0.765	ANOVA					NA	All	227	Completed	Phase 2
NCT00937326	4449252	8152438	Mean Post-prandial Glucose (PPG) and Post-prandial Insulin (PPI) Levels at Day 28	NA	SRT2104|Placebo	Drug|Drug	diabetes mellitus, type 2	Diabetes Mellitus, Type 2	Parallel Assignment	Interventional	Treatment	Randomized	Clinical Study to Assess the Safety and Pharmacokinetics of SRT2104 in Type 2 Diabetic Human Subjects	5		NA	0.733	ANOVA					NA	All	227	Completed	Phase 2
NCT00937326	4449257	8152438	Mean Post-prandial Glucose (PPG) and Post-prandial Insulin (PPI) Levels at Day 28	NA	SRT2104|Placebo	Drug|Drug	diabetes mellitus, type 2	Diabetes Mellitus, Type 2	Parallel Assignment	Interventional	Treatment	Randomized	Clinical Study to Assess the Safety and Pharmacokinetics of SRT2104 in Type 2 Diabetic Human Subjects	5		NA	1	ANOVA					NA	All	227	Completed	Phase 2
NCT00937326	4449254	8152438	Mean Post-prandial Glucose (PPG) and Post-prandial Insulin (PPI) Levels at Day 28	NA	SRT2104|Placebo	Drug|Drug	diabetes mellitus, type 2	Diabetes Mellitus, Type 2	Parallel Assignment	Interventional	Treatment	Randomized	Clinical Study to Assess the Safety and Pharmacokinetics of SRT2104 in Type 2 Diabetic Human Subjects	5		NA	0.96	ANOVA					NA	All	227	Completed	Phase 2
NCT00937326	4449251	8152438	Mean Post-prandial Glucose (PPG) and Post-prandial Insulin (PPI) Levels at Day 28	NA	SRT2104|Placebo	Drug|Drug	diabetes mellitus, type 2	Diabetes Mellitus, Type 2	Parallel Assignment	Interventional	Treatment	Randomized	Clinical Study to Assess the Safety and Pharmacokinetics of SRT2104 in Type 2 Diabetic Human Subjects	5		NA	0.365	ANOVA					NA	All	227	Completed	Phase 2
NCT00937326	4449265	8152438	Mean Post-prandial Glucose (PPG) and Post-prandial Insulin (PPI) Levels at Day 28	NA	SRT2104|Placebo	Drug|Drug	diabetes mellitus, type 2	Diabetes Mellitus, Type 2	Parallel Assignment	Interventional	Treatment	Randomized	Clinical Study to Assess the Safety and Pharmacokinetics of SRT2104 in Type 2 Diabetic Human Subjects	5		NA	1	ANOVA					NA	All	227	Completed	Phase 2
NCT00937326	4449250	8152438	Mean Post-prandial Glucose (PPG) and Post-prandial Insulin (PPI) Levels at Day 28	NA	SRT2104|Placebo	Drug|Drug	diabetes mellitus, type 2	Diabetes Mellitus, Type 2	Parallel Assignment	Interventional	Treatment	Randomized	Clinical Study to Assess the Safety and Pharmacokinetics of SRT2104 in Type 2 Diabetic Human Subjects	5		NA	0.413	ANOVA					NA	All	227	Completed	Phase 2
NCT00937326	4449245	8152438	Mean Post-prandial Glucose (PPG) and Post-prandial Insulin (PPI) Levels at Day 28	NA	SRT2104|Placebo	Drug|Drug	diabetes mellitus, type 2	Diabetes Mellitus, Type 2	Parallel Assignment	Interventional	Treatment	Randomized	Clinical Study to Assess the Safety and Pharmacokinetics of SRT2104 in Type 2 Diabetic Human Subjects	5		NA	0.999	ANOVA					NA	All	227	Completed	Phase 2
NCT00937326	4449259	8152438	Mean Post-prandial Glucose (PPG) and Post-prandial Insulin (PPI) Levels at Day 28	NA	SRT2104|Placebo	Drug|Drug	diabetes mellitus, type 2	Diabetes Mellitus, Type 2	Parallel Assignment	Interventional	Treatment	Randomized	Clinical Study to Assess the Safety and Pharmacokinetics of SRT2104 in Type 2 Diabetic Human Subjects	5		NA	0.852	ANOVA					NA	All	227	Completed	Phase 2
NCT00937326	4449261	8152438	Mean Post-prandial Glucose (PPG) and Post-prandial Insulin (PPI) Levels at Day 28	NA	SRT2104|Placebo	Drug|Drug	diabetes mellitus, type 2	Diabetes Mellitus, Type 2	Parallel Assignment	Interventional	Treatment	Randomized	Clinical Study to Assess the Safety and Pharmacokinetics of SRT2104 in Type 2 Diabetic Human Subjects	5		NA	1	ANOVA					NA	All	227	Completed	Phase 2
NCT00937326	4449253	8152438	Mean Post-prandial Glucose (PPG) and Post-prandial Insulin (PPI) Levels at Day 28	NA	SRT2104|Placebo	Drug|Drug	diabetes mellitus, type 2	Diabetes Mellitus, Type 2	Parallel Assignment	Interventional	Treatment	Randomized	Clinical Study to Assess the Safety and Pharmacokinetics of SRT2104 in Type 2 Diabetic Human Subjects	5		NA	0.985	ANOVA					NA	All	227	Completed	Phase 2
NCT00937326	4449248	8152438	Mean Post-prandial Glucose (PPG) and Post-prandial Insulin (PPI) Levels at Day 28	NA	SRT2104|Placebo	Drug|Drug	diabetes mellitus, type 2	Diabetes Mellitus, Type 2	Parallel Assignment	Interventional	Treatment	Randomized	Clinical Study to Assess the Safety and Pharmacokinetics of SRT2104 in Type 2 Diabetic Human Subjects	5		NA	0.434	ANOVA					NA	All	227	Completed	Phase 2
NCT00937326	4449260	8152438	Mean Post-prandial Glucose (PPG) and Post-prandial Insulin (PPI) Levels at Day 28	NA	SRT2104|Placebo	Drug|Drug	diabetes mellitus, type 2	Diabetes Mellitus, Type 2	Parallel Assignment	Interventional	Treatment	Randomized	Clinical Study to Assess the Safety and Pharmacokinetics of SRT2104 in Type 2 Diabetic Human Subjects	5		NA	0.358	ANOVA					NA	All	227	Completed	Phase 2
NCT00937326	4449282	8152439	Change From Baseline in FPI Over Time	NA	SRT2104|Placebo	Drug|Drug	diabetes mellitus, type 2	Diabetes Mellitus, Type 2	Parallel Assignment	Interventional	Treatment	Randomized	Clinical Study to Assess the Safety and Pharmacokinetics of SRT2104 in Type 2 Diabetic Human Subjects	5		NA	0.999	ANOVA					NA	All	227	Completed	Phase 2
NCT00937326	4449270	8152439	Change From Baseline in FPI Over Time	NA	SRT2104|Placebo	Drug|Drug	diabetes mellitus, type 2	Diabetes Mellitus, Type 2	Parallel Assignment	Interventional	Treatment	Randomized	Clinical Study to Assess the Safety and Pharmacokinetics of SRT2104 in Type 2 Diabetic Human Subjects	5		NA	0.874	ANOVA					NA	All	227	Completed	Phase 2
NCT00937326	4449272	8152439	Change From Baseline in FPI Over Time	NA	SRT2104|Placebo	Drug|Drug	diabetes mellitus, type 2	Diabetes Mellitus, Type 2	Parallel Assignment	Interventional	Treatment	Randomized	Clinical Study to Assess the Safety and Pharmacokinetics of SRT2104 in Type 2 Diabetic Human Subjects	5		NA	0.982	ANOVA					NA	All	227	Completed	Phase 2
NCT00937326	4449284	8152439	Change From Baseline in FPI Over Time	NA	SRT2104|Placebo	Drug|Drug	diabetes mellitus, type 2	Diabetes Mellitus, Type 2	Parallel Assignment	Interventional	Treatment	Randomized	Clinical Study to Assess the Safety and Pharmacokinetics of SRT2104 in Type 2 Diabetic Human Subjects	5		NA	0.989	ANOVA					NA	All	227	Completed	Phase 2
NCT00937326	4449267	8152439	Change From Baseline in FPI Over Time	NA	SRT2104|Placebo	Drug|Drug	diabetes mellitus, type 2	Diabetes Mellitus, Type 2	Parallel Assignment	Interventional	Treatment	Randomized	Clinical Study to Assess the Safety and Pharmacokinetics of SRT2104 in Type 2 Diabetic Human Subjects	5		NA	1	ANOVA					NA	All	227	Completed	Phase 2
NCT00937326	4449274	8152439	Change From Baseline in FPI Over Time	NA	SRT2104|Placebo	Drug|Drug	diabetes mellitus, type 2	Diabetes Mellitus, Type 2	Parallel Assignment	Interventional	Treatment	Randomized	Clinical Study to Assess the Safety and Pharmacokinetics of SRT2104 in Type 2 Diabetic Human Subjects	5		NA	0.629	ANOVA					NA	All	227	Completed	Phase 2
NCT00937326	4449271	8152439	Change From Baseline in FPI Over Time	NA	SRT2104|Placebo	Drug|Drug	diabetes mellitus, type 2	Diabetes Mellitus, Type 2	Parallel Assignment	Interventional	Treatment	Randomized	Clinical Study to Assess the Safety and Pharmacokinetics of SRT2104 in Type 2 Diabetic Human Subjects	5		NA	0.999	ANOVA					NA	All	227	Completed	Phase 2
NCT00937326	4449283	8152439	Change From Baseline in FPI Over Time	NA	SRT2104|Placebo	Drug|Drug	diabetes mellitus, type 2	Diabetes Mellitus, Type 2	Parallel Assignment	Interventional	Treatment	Randomized	Clinical Study to Assess the Safety and Pharmacokinetics of SRT2104 in Type 2 Diabetic Human Subjects	5		NA	0.982	ANOVA					NA	All	227	Completed	Phase 2
NCT00937326	4449269	8152439	Change From Baseline in FPI Over Time	NA	SRT2104|Placebo	Drug|Drug	diabetes mellitus, type 2	Diabetes Mellitus, Type 2	Parallel Assignment	Interventional	Treatment	Randomized	Clinical Study to Assess the Safety and Pharmacokinetics of SRT2104 in Type 2 Diabetic Human Subjects	5		NA	0.986	ANOVA					NA	All	227	Completed	Phase 2
NCT00937326	4449280	8152439	Change From Baseline in FPI Over Time	NA	SRT2104|Placebo	Drug|Drug	diabetes mellitus, type 2	Diabetes Mellitus, Type 2	Parallel Assignment	Interventional	Treatment	Randomized	Clinical Study to Assess the Safety and Pharmacokinetics of SRT2104 in Type 2 Diabetic Human Subjects	5		NA	0.999	ANOVA					NA	All	227	Completed	Phase 2
NCT00937326	4449278	8152439	Change From Baseline in FPI Over Time	NA	SRT2104|Placebo	Drug|Drug	diabetes mellitus, type 2	Diabetes Mellitus, Type 2	Parallel Assignment	Interventional	Treatment	Randomized	Clinical Study to Assess the Safety and Pharmacokinetics of SRT2104 in Type 2 Diabetic Human Subjects	5		NA	1	ANOVA					NA	All	227	Completed	Phase 2
NCT00937326	4449276	8152439	Change From Baseline in FPI Over Time	NA	SRT2104|Placebo	Drug|Drug	diabetes mellitus, type 2	Diabetes Mellitus, Type 2	Parallel Assignment	Interventional	Treatment	Randomized	Clinical Study to Assess the Safety and Pharmacokinetics of SRT2104 in Type 2 Diabetic Human Subjects	5		NA	0.975	ANOVA					NA	All	227	Completed	Phase 2
NCT00937326	4449277	8152439	Change From Baseline in FPI Over Time	NA	SRT2104|Placebo	Drug|Drug	diabetes mellitus, type 2	Diabetes Mellitus, Type 2	Parallel Assignment	Interventional	Treatment	Randomized	Clinical Study to Assess the Safety and Pharmacokinetics of SRT2104 in Type 2 Diabetic Human Subjects	5		NA	0.405	ANOVA					NA	All	227	Completed	Phase 2
NCT00937326	4449273	8152439	Change From Baseline in FPI Over Time	NA	SRT2104|Placebo	Drug|Drug	diabetes mellitus, type 2	Diabetes Mellitus, Type 2	Parallel Assignment	Interventional	Treatment	Randomized	Clinical Study to Assess the Safety and Pharmacokinetics of SRT2104 in Type 2 Diabetic Human Subjects	5		NA	0.982	ANOVA					NA	All	227	Completed	Phase 2
NCT00937326	4449281	8152439	Change From Baseline in FPI Over Time	NA	SRT2104|Placebo	Drug|Drug	diabetes mellitus, type 2	Diabetes Mellitus, Type 2	Parallel Assignment	Interventional	Treatment	Randomized	Clinical Study to Assess the Safety and Pharmacokinetics of SRT2104 in Type 2 Diabetic Human Subjects	5		NA	0.685	ANOVA					NA	All	227	Completed	Phase 2
NCT00937326	4449285	8152439	Change From Baseline in FPI Over Time	NA	SRT2104|Placebo	Drug|Drug	diabetes mellitus, type 2	Diabetes Mellitus, Type 2	Parallel Assignment	Interventional	Treatment	Randomized	Clinical Study to Assess the Safety and Pharmacokinetics of SRT2104 in Type 2 Diabetic Human Subjects	5		NA	0.989	ANOVA					NA	All	227	Completed	Phase 2
NCT00937326	4449266	8152439	Change From Baseline in FPI Over Time	NA	SRT2104|Placebo	Drug|Drug	diabetes mellitus, type 2	Diabetes Mellitus, Type 2	Parallel Assignment	Interventional	Treatment	Randomized	Clinical Study to Assess the Safety and Pharmacokinetics of SRT2104 in Type 2 Diabetic Human Subjects	5		NA	0.697	ANOVA					NA	All	227	Completed	Phase 2
NCT00937326	4449275	8152439	Change From Baseline in FPI Over Time	NA	SRT2104|Placebo	Drug|Drug	diabetes mellitus, type 2	Diabetes Mellitus, Type 2	Parallel Assignment	Interventional	Treatment	Randomized	Clinical Study to Assess the Safety and Pharmacokinetics of SRT2104 in Type 2 Diabetic Human Subjects	5		NA	0.999	ANOVA					NA	All	227	Completed	Phase 2
NCT00937326	4449268	8152439	Change From Baseline in FPI Over Time	NA	SRT2104|Placebo	Drug|Drug	diabetes mellitus, type 2	Diabetes Mellitus, Type 2	Parallel Assignment	Interventional	Treatment	Randomized	Clinical Study to Assess the Safety and Pharmacokinetics of SRT2104 in Type 2 Diabetic Human Subjects	5		NA	0.997	ANOVA					NA	All	227	Completed	Phase 2
NCT00937326	4449279	8152439	Change From Baseline in FPI Over Time	NA	SRT2104|Placebo	Drug|Drug	diabetes mellitus, type 2	Diabetes Mellitus, Type 2	Parallel Assignment	Interventional	Treatment	Randomized	Clinical Study to Assess the Safety and Pharmacokinetics of SRT2104 in Type 2 Diabetic Human Subjects	5		NA	0.971	ANOVA					NA	All	227	Completed	Phase 2
NCT00937326	4449290	8152440	Mean Fasting Plasma Insulin (FPI) Levels Over Time	NA	SRT2104|Placebo	Drug|Drug	diabetes mellitus, type 2	Diabetes Mellitus, Type 2	Parallel Assignment	Interventional	Treatment	Randomized	Clinical Study to Assess the Safety and Pharmacokinetics of SRT2104 in Type 2 Diabetic Human Subjects	5		NA	0.991	ANOVA					NA	All	227	Completed	Phase 2
NCT00937326	4449301	8152440	Mean Fasting Plasma Insulin (FPI) Levels Over Time	NA	SRT2104|Placebo	Drug|Drug	diabetes mellitus, type 2	Diabetes Mellitus, Type 2	Parallel Assignment	Interventional	Treatment	Randomized	Clinical Study to Assess the Safety and Pharmacokinetics of SRT2104 in Type 2 Diabetic Human Subjects	5		NA	0.903	ANOVA					NA	All	227	Completed	Phase 2
NCT00937326	4449298	8152440	Mean Fasting Plasma Insulin (FPI) Levels Over Time	NA	SRT2104|Placebo	Drug|Drug	diabetes mellitus, type 2	Diabetes Mellitus, Type 2	Parallel Assignment	Interventional	Treatment	Randomized	Clinical Study to Assess the Safety and Pharmacokinetics of SRT2104 in Type 2 Diabetic Human Subjects	5		NA	0.924	ANOVA					NA	All	227	Completed	Phase 2
NCT00937326	4449300	8152440	Mean Fasting Plasma Insulin (FPI) Levels Over Time	NA	SRT2104|Placebo	Drug|Drug	diabetes mellitus, type 2	Diabetes Mellitus, Type 2	Parallel Assignment	Interventional	Treatment	Randomized	Clinical Study to Assess the Safety and Pharmacokinetics of SRT2104 in Type 2 Diabetic Human Subjects	5		NA	0.945	ANOVA					NA	All	227	Completed	Phase 2
NCT00937326	4449299	8152440	Mean Fasting Plasma Insulin (FPI) Levels Over Time	NA	SRT2104|Placebo	Drug|Drug	diabetes mellitus, type 2	Diabetes Mellitus, Type 2	Parallel Assignment	Interventional	Treatment	Randomized	Clinical Study to Assess the Safety and Pharmacokinetics of SRT2104 in Type 2 Diabetic Human Subjects	5		NA	0.949	ANOVA					NA	All	227	Completed	Phase 2
NCT00937326	4449287	8152440	Mean Fasting Plasma Insulin (FPI) Levels Over Time	NA	SRT2104|Placebo	Drug|Drug	diabetes mellitus, type 2	Diabetes Mellitus, Type 2	Parallel Assignment	Interventional	Treatment	Randomized	Clinical Study to Assess the Safety and Pharmacokinetics of SRT2104 in Type 2 Diabetic Human Subjects	5		NA	0.929	ANOVA					NA	All	227	Completed	Phase 2
NCT00937326	4449292	8152440	Mean Fasting Plasma Insulin (FPI) Levels Over Time	NA	SRT2104|Placebo	Drug|Drug	diabetes mellitus, type 2	Diabetes Mellitus, Type 2	Parallel Assignment	Interventional	Treatment	Randomized	Clinical Study to Assess the Safety and Pharmacokinetics of SRT2104 in Type 2 Diabetic Human Subjects	5		NA	0.739	ANOVA					NA	All	227	Completed	Phase 2
NCT00937326	4449286	8152440	Mean Fasting Plasma Insulin (FPI) Levels Over Time	NA	SRT2104|Placebo	Drug|Drug	diabetes mellitus, type 2	Diabetes Mellitus, Type 2	Parallel Assignment	Interventional	Treatment	Randomized	Clinical Study to Assess the Safety and Pharmacokinetics of SRT2104 in Type 2 Diabetic Human Subjects	5		NA	0.97	ANOVA					NA	All	227	Completed	Phase 2
NCT00937326	4449296	8152440	Mean Fasting Plasma Insulin (FPI) Levels Over Time	NA	SRT2104|Placebo	Drug|Drug	diabetes mellitus, type 2	Diabetes Mellitus, Type 2	Parallel Assignment	Interventional	Treatment	Randomized	Clinical Study to Assess the Safety and Pharmacokinetics of SRT2104 in Type 2 Diabetic Human Subjects	5		NA	0.687	ANOVA					NA	All	227	Completed	Phase 2
NCT00937326	4449294	8152440	Mean Fasting Plasma Insulin (FPI) Levels Over Time	NA	SRT2104|Placebo	Drug|Drug	diabetes mellitus, type 2	Diabetes Mellitus, Type 2	Parallel Assignment	Interventional	Treatment	Randomized	Clinical Study to Assess the Safety and Pharmacokinetics of SRT2104 in Type 2 Diabetic Human Subjects	5		NA	0.486	ANOVA					NA	All	227	Completed	Phase 2
NCT00937326	4449291	8152440	Mean Fasting Plasma Insulin (FPI) Levels Over Time	NA	SRT2104|Placebo	Drug|Drug	diabetes mellitus, type 2	Diabetes Mellitus, Type 2	Parallel Assignment	Interventional	Treatment	Randomized	Clinical Study to Assess the Safety and Pharmacokinetics of SRT2104 in Type 2 Diabetic Human Subjects	5		NA	0.731	ANOVA					NA	All	227	Completed	Phase 2
NCT00937326	4449289	8152440	Mean Fasting Plasma Insulin (FPI) Levels Over Time	NA	SRT2104|Placebo	Drug|Drug	diabetes mellitus, type 2	Diabetes Mellitus, Type 2	Parallel Assignment	Interventional	Treatment	Randomized	Clinical Study to Assess the Safety and Pharmacokinetics of SRT2104 in Type 2 Diabetic Human Subjects	5		NA	0.994	ANOVA					NA	All	227	Completed	Phase 2
NCT00937326	4449302	8152440	Mean Fasting Plasma Insulin (FPI) Levels Over Time	NA	SRT2104|Placebo	Drug|Drug	diabetes mellitus, type 2	Diabetes Mellitus, Type 2	Parallel Assignment	Interventional	Treatment	Randomized	Clinical Study to Assess the Safety and Pharmacokinetics of SRT2104 in Type 2 Diabetic Human Subjects	5		NA	0.688	ANOVA					NA	All	227	Completed	Phase 2
NCT00937326	4449303	8152440	Mean Fasting Plasma Insulin (FPI) Levels Over Time	NA	SRT2104|Placebo	Drug|Drug	diabetes mellitus, type 2	Diabetes Mellitus, Type 2	Parallel Assignment	Interventional	Treatment	Randomized	Clinical Study to Assess the Safety and Pharmacokinetics of SRT2104 in Type 2 Diabetic Human Subjects	5		NA	0.677	ANOVA					NA	All	227	Completed	Phase 2
NCT00937326	4449305	8152440	Mean Fasting Plasma Insulin (FPI) Levels Over Time	NA	SRT2104|Placebo	Drug|Drug	diabetes mellitus, type 2	Diabetes Mellitus, Type 2	Parallel Assignment	Interventional	Treatment	Randomized	Clinical Study to Assess the Safety and Pharmacokinetics of SRT2104 in Type 2 Diabetic Human Subjects	5		NA	0.999	ANOVA					NA	All	227	Completed	Phase 2
NCT00937326	4449297	8152440	Mean Fasting Plasma Insulin (FPI) Levels Over Time	NA	SRT2104|Placebo	Drug|Drug	diabetes mellitus, type 2	Diabetes Mellitus, Type 2	Parallel Assignment	Interventional	Treatment	Randomized	Clinical Study to Assess the Safety and Pharmacokinetics of SRT2104 in Type 2 Diabetic Human Subjects	5		NA	0.394	ANOVA					NA	All	227	Completed	Phase 2
NCT00937326	4449288	8152440	Mean Fasting Plasma Insulin (FPI) Levels Over Time	NA	SRT2104|Placebo	Drug|Drug	diabetes mellitus, type 2	Diabetes Mellitus, Type 2	Parallel Assignment	Interventional	Treatment	Randomized	Clinical Study to Assess the Safety and Pharmacokinetics of SRT2104 in Type 2 Diabetic Human Subjects	5		NA	0.963	ANOVA					NA	All	227	Completed	Phase 2
NCT00937326	4449293	8152440	Mean Fasting Plasma Insulin (FPI) Levels Over Time	NA	SRT2104|Placebo	Drug|Drug	diabetes mellitus, type 2	Diabetes Mellitus, Type 2	Parallel Assignment	Interventional	Treatment	Randomized	Clinical Study to Assess the Safety and Pharmacokinetics of SRT2104 in Type 2 Diabetic Human Subjects	5		NA	0.973	ANOVA					NA	All	227	Completed	Phase 2
NCT00937326	4449295	8152440	Mean Fasting Plasma Insulin (FPI) Levels Over Time	NA	SRT2104|Placebo	Drug|Drug	diabetes mellitus, type 2	Diabetes Mellitus, Type 2	Parallel Assignment	Interventional	Treatment	Randomized	Clinical Study to Assess the Safety and Pharmacokinetics of SRT2104 in Type 2 Diabetic Human Subjects	5		NA	0.568	ANOVA					NA	All	227	Completed	Phase 2
NCT00937326	4449304	8152440	Mean Fasting Plasma Insulin (FPI) Levels Over Time	NA	SRT2104|Placebo	Drug|Drug	diabetes mellitus, type 2	Diabetes Mellitus, Type 2	Parallel Assignment	Interventional	Treatment	Randomized	Clinical Study to Assess the Safety and Pharmacokinetics of SRT2104 in Type 2 Diabetic Human Subjects	5		NA	0.982	ANOVA					NA	All	227	Completed	Phase 2
NCT00937326	4449325	8152441	Change From Baseline in FPG Levels Over Time	NA	SRT2104|Placebo	Drug|Drug	diabetes mellitus, type 2	Diabetes Mellitus, Type 2	Parallel Assignment	Interventional	Treatment	Randomized	Clinical Study to Assess the Safety and Pharmacokinetics of SRT2104 in Type 2 Diabetic Human Subjects	5		NA	0.525	ANOVA					NA	All	227	Completed	Phase 2
NCT00937326	4449323	8152441	Change From Baseline in FPG Levels Over Time	NA	SRT2104|Placebo	Drug|Drug	diabetes mellitus, type 2	Diabetes Mellitus, Type 2	Parallel Assignment	Interventional	Treatment	Randomized	Clinical Study to Assess the Safety and Pharmacokinetics of SRT2104 in Type 2 Diabetic Human Subjects	5		NA	0.999	ANOVA					NA	All	227	Completed	Phase 2
NCT00937326	4449316	8152441	Change From Baseline in FPG Levels Over Time	NA	SRT2104|Placebo	Drug|Drug	diabetes mellitus, type 2	Diabetes Mellitus, Type 2	Parallel Assignment	Interventional	Treatment	Randomized	Clinical Study to Assess the Safety and Pharmacokinetics of SRT2104 in Type 2 Diabetic Human Subjects	5		NA	0.316	ANOVA					NA	All	227	Completed	Phase 2
NCT00937326	4449321	8152441	Change From Baseline in FPG Levels Over Time	NA	SRT2104|Placebo	Drug|Drug	diabetes mellitus, type 2	Diabetes Mellitus, Type 2	Parallel Assignment	Interventional	Treatment	Randomized	Clinical Study to Assess the Safety and Pharmacokinetics of SRT2104 in Type 2 Diabetic Human Subjects	5		NA	0.993	ANOVA					NA	All	227	Completed	Phase 2
NCT00937326	4449307	8152441	Change From Baseline in FPG Levels Over Time	NA	SRT2104|Placebo	Drug|Drug	diabetes mellitus, type 2	Diabetes Mellitus, Type 2	Parallel Assignment	Interventional	Treatment	Randomized	Clinical Study to Assess the Safety and Pharmacokinetics of SRT2104 in Type 2 Diabetic Human Subjects	5		NA	0.538	ANOVA					NA	All	227	Completed	Phase 2
NCT00937326	4449320	8152441	Change From Baseline in FPG Levels Over Time	NA	SRT2104|Placebo	Drug|Drug	diabetes mellitus, type 2	Diabetes Mellitus, Type 2	Parallel Assignment	Interventional	Treatment	Randomized	Clinical Study to Assess the Safety and Pharmacokinetics of SRT2104 in Type 2 Diabetic Human Subjects	5		NA	0.954	ANOVA					NA	All	227	Completed	Phase 2
NCT00937326	4449310	8152441	Change From Baseline in FPG Levels Over Time	NA	SRT2104|Placebo	Drug|Drug	diabetes mellitus, type 2	Diabetes Mellitus, Type 2	Parallel Assignment	Interventional	Treatment	Randomized	Clinical Study to Assess the Safety and Pharmacokinetics of SRT2104 in Type 2 Diabetic Human Subjects	5		NA	0.285	ANOVA					NA	All	227	Completed	Phase 2
NCT00937326	4449312	8152441	Change From Baseline in FPG Levels Over Time	NA	SRT2104|Placebo	Drug|Drug	diabetes mellitus, type 2	Diabetes Mellitus, Type 2	Parallel Assignment	Interventional	Treatment	Randomized	Clinical Study to Assess the Safety and Pharmacokinetics of SRT2104 in Type 2 Diabetic Human Subjects	5		NA	0.656	ANOVA					NA	All	227	Completed	Phase 2
NCT00937326	4449319	8152441	Change From Baseline in FPG Levels Over Time	NA	SRT2104|Placebo	Drug|Drug	diabetes mellitus, type 2	Diabetes Mellitus, Type 2	Parallel Assignment	Interventional	Treatment	Randomized	Clinical Study to Assess the Safety and Pharmacokinetics of SRT2104 in Type 2 Diabetic Human Subjects	5		NA	1	ANOVA					NA	All	227	Completed	Phase 2
NCT00937326	4449311	8152441	Change From Baseline in FPG Levels Over Time	NA	SRT2104|Placebo	Drug|Drug	diabetes mellitus, type 2	Diabetes Mellitus, Type 2	Parallel Assignment	Interventional	Treatment	Randomized	Clinical Study to Assess the Safety and Pharmacokinetics of SRT2104 in Type 2 Diabetic Human Subjects	5		NA	0.994	ANOVA					NA	All	227	Completed	Phase 2
NCT00937326	4449317	8152441	Change From Baseline in FPG Levels Over Time	NA	SRT2104|Placebo	Drug|Drug	diabetes mellitus, type 2	Diabetes Mellitus, Type 2	Parallel Assignment	Interventional	Treatment	Randomized	Clinical Study to Assess the Safety and Pharmacokinetics of SRT2104 in Type 2 Diabetic Human Subjects	5		NA	0.968	ANOVA					NA	All	227	Completed	Phase 2
NCT00937326	4449322	8152441	Change From Baseline in FPG Levels Over Time	NA	SRT2104|Placebo	Drug|Drug	diabetes mellitus, type 2	Diabetes Mellitus, Type 2	Parallel Assignment	Interventional	Treatment	Randomized	Clinical Study to Assess the Safety and Pharmacokinetics of SRT2104 in Type 2 Diabetic Human Subjects	5		NA	0.809	ANOVA					NA	All	227	Completed	Phase 2
NCT00937326	4449313	8152441	Change From Baseline in FPG Levels Over Time	NA	SRT2104|Placebo	Drug|Drug	diabetes mellitus, type 2	Diabetes Mellitus, Type 2	Parallel Assignment	Interventional	Treatment	Randomized	Clinical Study to Assess the Safety and Pharmacokinetics of SRT2104 in Type 2 Diabetic Human Subjects	5		NA	1	ANOVA					NA	All	227	Completed	Phase 2
NCT00937326	4449318	8152441	Change From Baseline in FPG Levels Over Time	NA	SRT2104|Placebo	Drug|Drug	diabetes mellitus, type 2	Diabetes Mellitus, Type 2	Parallel Assignment	Interventional	Treatment	Randomized	Clinical Study to Assess the Safety and Pharmacokinetics of SRT2104 in Type 2 Diabetic Human Subjects	5		NA	0.344	ANOVA					NA	All	227	Completed	Phase 2
NCT00937326	4449306	8152441	Change From Baseline in FPG Levels Over Time	NA	SRT2104|Placebo	Drug|Drug	diabetes mellitus, type 2	Diabetes Mellitus, Type 2	Parallel Assignment	Interventional	Treatment	Randomized	Clinical Study to Assess the Safety and Pharmacokinetics of SRT2104 in Type 2 Diabetic Human Subjects	5		NA	0.907	ANOVA					NA	All	227	Completed	Phase 2
NCT00937326	4449314	8152441	Change From Baseline in FPG Levels Over Time	NA	SRT2104|Placebo	Drug|Drug	diabetes mellitus, type 2	Diabetes Mellitus, Type 2	Parallel Assignment	Interventional	Treatment	Randomized	Clinical Study to Assess the Safety and Pharmacokinetics of SRT2104 in Type 2 Diabetic Human Subjects	5		NA	0.235	ANOVA					NA	All	227	Completed	Phase 2
NCT00937326	4449315	8152441	Change From Baseline in FPG Levels Over Time	NA	SRT2104|Placebo	Drug|Drug	diabetes mellitus, type 2	Diabetes Mellitus, Type 2	Parallel Assignment	Interventional	Treatment	Randomized	Clinical Study to Assess the Safety and Pharmacokinetics of SRT2104 in Type 2 Diabetic Human Subjects	5		NA	0.984	ANOVA					NA	All	227	Completed	Phase 2
NCT00937326	4449324	8152441	Change From Baseline in FPG Levels Over Time	NA	SRT2104|Placebo	Drug|Drug	diabetes mellitus, type 2	Diabetes Mellitus, Type 2	Parallel Assignment	Interventional	Treatment	Randomized	Clinical Study to Assess the Safety and Pharmacokinetics of SRT2104 in Type 2 Diabetic Human Subjects	5		NA	0.818	ANOVA					NA	All	227	Completed	Phase 2
NCT00937326	4449309	8152441	Change From Baseline in FPG Levels Over Time	NA	SRT2104|Placebo	Drug|Drug	diabetes mellitus, type 2	Diabetes Mellitus, Type 2	Parallel Assignment	Interventional	Treatment	Randomized	Clinical Study to Assess the Safety and Pharmacokinetics of SRT2104 in Type 2 Diabetic Human Subjects	5		NA	0.992	ANOVA					NA	All	227	Completed	Phase 2
NCT00937326	4449308	8152441	Change From Baseline in FPG Levels Over Time	NA	SRT2104|Placebo	Drug|Drug	diabetes mellitus, type 2	Diabetes Mellitus, Type 2	Parallel Assignment	Interventional	Treatment	Randomized	Clinical Study to Assess the Safety and Pharmacokinetics of SRT2104 in Type 2 Diabetic Human Subjects	5		NA	0.822	ANOVA					NA	All	227	Completed	Phase 2
NCT00937326	4449337	8152442	Mean Fasting Plasma Glucose (FPG) Levels Over Time	NA	SRT2104|Placebo	Drug|Drug	diabetes mellitus, type 2	Diabetes Mellitus, Type 2	Parallel Assignment	Interventional	Treatment	Randomized	Clinical Study to Assess the Safety and Pharmacokinetics of SRT2104 in Type 2 Diabetic Human Subjects	5		NA	0.966	ANOVA					NA	All	227	Completed	Phase 2
NCT00937326	4449326	8152442	Mean Fasting Plasma Glucose (FPG) Levels Over Time	NA	SRT2104|Placebo	Drug|Drug	diabetes mellitus, type 2	Diabetes Mellitus, Type 2	Parallel Assignment	Interventional	Treatment	Randomized	Clinical Study to Assess the Safety and Pharmacokinetics of SRT2104 in Type 2 Diabetic Human Subjects	5		NA	0.108	ANOVA					NA	All	227	Completed	Phase 2
NCT00937326	4449342	8152442	Mean Fasting Plasma Glucose (FPG) Levels Over Time	NA	SRT2104|Placebo	Drug|Drug	diabetes mellitus, type 2	Diabetes Mellitus, Type 2	Parallel Assignment	Interventional	Treatment	Randomized	Clinical Study to Assess the Safety and Pharmacokinetics of SRT2104 in Type 2 Diabetic Human Subjects	5		NA	0.999	ANOVA					NA	All	227	Completed	Phase 2
NCT00937326	4449334	8152442	Mean Fasting Plasma Glucose (FPG) Levels Over Time	NA	SRT2104|Placebo	Drug|Drug	diabetes mellitus, type 2	Diabetes Mellitus, Type 2	Parallel Assignment	Interventional	Treatment	Randomized	Clinical Study to Assess the Safety and Pharmacokinetics of SRT2104 in Type 2 Diabetic Human Subjects	5		NA	0.732	ANOVA					NA	All	227	Completed	Phase 2
NCT00937326	4449329	8152442	Mean Fasting Plasma Glucose (FPG) Levels Over Time	NA	SRT2104|Placebo	Drug|Drug	diabetes mellitus, type 2	Diabetes Mellitus, Type 2	Parallel Assignment	Interventional	Treatment	Randomized	Clinical Study to Assess the Safety and Pharmacokinetics of SRT2104 in Type 2 Diabetic Human Subjects	5		NA	1	ANOVA					NA	All	227	Completed	Phase 2
NCT00937326	4449341	8152442	Mean Fasting Plasma Glucose (FPG) Levels Over Time	NA	SRT2104|Placebo	Drug|Drug	diabetes mellitus, type 2	Diabetes Mellitus, Type 2	Parallel Assignment	Interventional	Treatment	Randomized	Clinical Study to Assess the Safety and Pharmacokinetics of SRT2104 in Type 2 Diabetic Human Subjects	5		NA	0.85	ANOVA					NA	All	227	Completed	Phase 2
NCT00937326	4449343	8152442	Mean Fasting Plasma Glucose (FPG) Levels Over Time	NA	SRT2104|Placebo	Drug|Drug	diabetes mellitus, type 2	Diabetes Mellitus, Type 2	Parallel Assignment	Interventional	Treatment	Randomized	Clinical Study to Assess the Safety and Pharmacokinetics of SRT2104 in Type 2 Diabetic Human Subjects	5		NA	0.987	ANOVA					NA	All	227	Completed	Phase 2
NCT00937326	4449332	8152442	Mean Fasting Plasma Glucose (FPG) Levels Over Time	NA	SRT2104|Placebo	Drug|Drug	diabetes mellitus, type 2	Diabetes Mellitus, Type 2	Parallel Assignment	Interventional	Treatment	Randomized	Clinical Study to Assess the Safety and Pharmacokinetics of SRT2104 in Type 2 Diabetic Human Subjects	5		NA	0.196	ANOVA					NA	All	227	Completed	Phase 2
NCT00937326	4449345	8152442	Mean Fasting Plasma Glucose (FPG) Levels Over Time	NA	SRT2104|Placebo	Drug|Drug	diabetes mellitus, type 2	Diabetes Mellitus, Type 2	Parallel Assignment	Interventional	Treatment	Randomized	Clinical Study to Assess the Safety and Pharmacokinetics of SRT2104 in Type 2 Diabetic Human Subjects	5		NA	0.997	ANOVA					NA	All	227	Completed	Phase 2
NCT00937326	4449330	8152442	Mean Fasting Plasma Glucose (FPG) Levels Over Time	NA	SRT2104|Placebo	Drug|Drug	diabetes mellitus, type 2	Diabetes Mellitus, Type 2	Parallel Assignment	Interventional	Treatment	Randomized	Clinical Study to Assess the Safety and Pharmacokinetics of SRT2104 in Type 2 Diabetic Human Subjects	5		NA	0.775	ANOVA					NA	All	227	Completed	Phase 2
NCT00937326	4449335	8152442	Mean Fasting Plasma Glucose (FPG) Levels Over Time	NA	SRT2104|Placebo	Drug|Drug	diabetes mellitus, type 2	Diabetes Mellitus, Type 2	Parallel Assignment	Interventional	Treatment	Randomized	Clinical Study to Assess the Safety and Pharmacokinetics of SRT2104 in Type 2 Diabetic Human Subjects	5		NA	0.7	ANOVA					NA	All	227	Completed	Phase 2
NCT00937326	4449328	8152442	Mean Fasting Plasma Glucose (FPG) Levels Over Time	NA	SRT2104|Placebo	Drug|Drug	diabetes mellitus, type 2	Diabetes Mellitus, Type 2	Parallel Assignment	Interventional	Treatment	Randomized	Clinical Study to Assess the Safety and Pharmacokinetics of SRT2104 in Type 2 Diabetic Human Subjects	5		NA	0.989	ANOVA					NA	All	227	Completed	Phase 2
NCT00937326	4449344	8152442	Mean Fasting Plasma Glucose (FPG) Levels Over Time	NA	SRT2104|Placebo	Drug|Drug	diabetes mellitus, type 2	Diabetes Mellitus, Type 2	Parallel Assignment	Interventional	Treatment	Randomized	Clinical Study to Assess the Safety and Pharmacokinetics of SRT2104 in Type 2 Diabetic Human Subjects	5		NA	0.581	ANOVA					NA	All	227	Completed	Phase 2
NCT00937326	4449333	8152442	Mean Fasting Plasma Glucose (FPG) Levels Over Time	NA	SRT2104|Placebo	Drug|Drug	diabetes mellitus, type 2	Diabetes Mellitus, Type 2	Parallel Assignment	Interventional	Treatment	Randomized	Clinical Study to Assess the Safety and Pharmacokinetics of SRT2104 in Type 2 Diabetic Human Subjects	5		NA	0.552	ANOVA					NA	All	227	Completed	Phase 2
NCT00937326	4449327	8152442	Mean Fasting Plasma Glucose (FPG) Levels Over Time	NA	SRT2104|Placebo	Drug|Drug	diabetes mellitus, type 2	Diabetes Mellitus, Type 2	Parallel Assignment	Interventional	Treatment	Randomized	Clinical Study to Assess the Safety and Pharmacokinetics of SRT2104 in Type 2 Diabetic Human Subjects	5		NA	0.603	ANOVA					NA	All	227	Completed	Phase 2
NCT00937326	4449338	8152442	Mean Fasting Plasma Glucose (FPG) Levels Over Time	NA	SRT2104|Placebo	Drug|Drug	diabetes mellitus, type 2	Diabetes Mellitus, Type 2	Parallel Assignment	Interventional	Treatment	Randomized	Clinical Study to Assess the Safety and Pharmacokinetics of SRT2104 in Type 2 Diabetic Human Subjects	5		NA	0.939	ANOVA					NA	All	227	Completed	Phase 2
NCT00937326	4449339	8152442	Mean Fasting Plasma Glucose (FPG) Levels Over Time	NA	SRT2104|Placebo	Drug|Drug	diabetes mellitus, type 2	Diabetes Mellitus, Type 2	Parallel Assignment	Interventional	Treatment	Randomized	Clinical Study to Assess the Safety and Pharmacokinetics of SRT2104 in Type 2 Diabetic Human Subjects	5		NA	0.961	ANOVA					NA	All	227	Completed	Phase 2
NCT00937326	4449336	8152442	Mean Fasting Plasma Glucose (FPG) Levels Over Time	NA	SRT2104|Placebo	Drug|Drug	diabetes mellitus, type 2	Diabetes Mellitus, Type 2	Parallel Assignment	Interventional	Treatment	Randomized	Clinical Study to Assess the Safety and Pharmacokinetics of SRT2104 in Type 2 Diabetic Human Subjects	5		NA	0.075	ANOVA					NA	All	227	Completed	Phase 2
NCT00937326	4449331	8152442	Mean Fasting Plasma Glucose (FPG) Levels Over Time	NA	SRT2104|Placebo	Drug|Drug	diabetes mellitus, type 2	Diabetes Mellitus, Type 2	Parallel Assignment	Interventional	Treatment	Randomized	Clinical Study to Assess the Safety and Pharmacokinetics of SRT2104 in Type 2 Diabetic Human Subjects	5		NA	0.393	ANOVA					NA	All	227	Completed	Phase 2
NCT00937326	4449340	8152442	Mean Fasting Plasma Glucose (FPG) Levels Over Time	NA	SRT2104|Placebo	Drug|Drug	diabetes mellitus, type 2	Diabetes Mellitus, Type 2	Parallel Assignment	Interventional	Treatment	Randomized	Clinical Study to Assess the Safety and Pharmacokinetics of SRT2104 in Type 2 Diabetic Human Subjects	5		NA	0.843	ANOVA					NA	All	227	Completed	Phase 2
NCT00937326	4449349	8152447	Observed Maximum Plasma Concentration (Cmax) of SRT2104 at Day 1 and Day 28	NA	SRT2104|Placebo	Drug|Drug	diabetes mellitus, type 2	Diabetes Mellitus, Type 2	Parallel Assignment	Interventional	Treatment	Randomized	Clinical Study to Assess the Safety and Pharmacokinetics of SRT2104 in Type 2 Diabetic Human Subjects	5	Ratio	122.22	NA		86.94	171.8	90		NA	All	227	Completed	Phase 2
NCT00937326	4449346	8152447	Observed Maximum Plasma Concentration (Cmax) of SRT2104 at Day 1 and Day 28	NA	SRT2104|Placebo	Drug|Drug	diabetes mellitus, type 2	Diabetes Mellitus, Type 2	Parallel Assignment	Interventional	Treatment	Randomized	Clinical Study to Assess the Safety and Pharmacokinetics of SRT2104 in Type 2 Diabetic Human Subjects	5	Ratio	120.3	NA		88.66	163.23	90		NA	All	227	Completed	Phase 2
NCT00937326	4449347	8152447	Observed Maximum Plasma Concentration (Cmax) of SRT2104 at Day 1 and Day 28	NA	SRT2104|Placebo	Drug|Drug	diabetes mellitus, type 2	Diabetes Mellitus, Type 2	Parallel Assignment	Interventional	Treatment	Randomized	Clinical Study to Assess the Safety and Pharmacokinetics of SRT2104 in Type 2 Diabetic Human Subjects	5	Ratio	114.79	NA		91.54	143.95	90		NA	All	227	Completed	Phase 2
NCT00937326	4449348	8152447	Observed Maximum Plasma Concentration (Cmax) of SRT2104 at Day 1 and Day 28	NA	SRT2104|Placebo	Drug|Drug	diabetes mellitus, type 2	Diabetes Mellitus, Type 2	Parallel Assignment	Interventional	Treatment	Randomized	Clinical Study to Assess the Safety and Pharmacokinetics of SRT2104 in Type 2 Diabetic Human Subjects	5	Ratio	94.45	NA		69.07	129.16	90		NA	All	227	Completed	Phase 2
NCT00937326	4449354	8152448	Area Under Plasma Concentration Curve From Time 0 to Last Measurable Time Point (AUC 0-t), From Time 0 to Infinity (AUC 0-infinity) and From Time 0 to Trough Concentration (AUC 0-τ) of SRT2104 on Day 1 and Day 28	NA	SRT2104|Placebo	Drug|Drug	diabetes mellitus, type 2	Diabetes Mellitus, Type 2	Parallel Assignment	Interventional	Treatment	Randomized	Clinical Study to Assess the Safety and Pharmacokinetics of SRT2104 in Type 2 Diabetic Human Subjects	5	Other	94.3	NA		70.31	126.48	90		NA	All	227	Completed	Phase 2
NCT00937326	4449350	8152448	Area Under Plasma Concentration Curve From Time 0 to Last Measurable Time Point (AUC 0-t), From Time 0 to Infinity (AUC 0-infinity) and From Time 0 to Trough Concentration (AUC 0-τ) of SRT2104 on Day 1 and Day 28	NA	SRT2104|Placebo	Drug|Drug	diabetes mellitus, type 2	Diabetes Mellitus, Type 2	Parallel Assignment	Interventional	Treatment	Randomized	Clinical Study to Assess the Safety and Pharmacokinetics of SRT2104 in Type 2 Diabetic Human Subjects	5	Ratio	117.73	NA		85.14	162.79	90		NA	All	227	Completed	Phase 2
NCT00937326	4449353	8152448	Area Under Plasma Concentration Curve From Time 0 to Last Measurable Time Point (AUC 0-t), From Time 0 to Infinity (AUC 0-infinity) and From Time 0 to Trough Concentration (AUC 0-τ) of SRT2104 on Day 1 and Day 28	NA	SRT2104|Placebo	Drug|Drug	diabetes mellitus, type 2	Diabetes Mellitus, Type 2	Parallel Assignment	Interventional	Treatment	Randomized	Clinical Study to Assess the Safety and Pharmacokinetics of SRT2104 in Type 2 Diabetic Human Subjects	5	Ratio	141.63	NA		111.2	180.39	90		NA	All	227	Completed	Phase 2
NCT00937326	4449352	8152448	Area Under Plasma Concentration Curve From Time 0 to Last Measurable Time Point (AUC 0-t), From Time 0 to Infinity (AUC 0-infinity) and From Time 0 to Trough Concentration (AUC 0-τ) of SRT2104 on Day 1 and Day 28	NA	SRT2104|Placebo	Drug|Drug	diabetes mellitus, type 2	Diabetes Mellitus, Type 2	Parallel Assignment	Interventional	Treatment	Randomized	Clinical Study to Assess the Safety and Pharmacokinetics of SRT2104 in Type 2 Diabetic Human Subjects	5	Ratio	114.46	NA		85.56	153.11	90		NA	All	227	Completed	Phase 2
NCT00937326	4449356	8152448	Area Under Plasma Concentration Curve From Time 0 to Last Measurable Time Point (AUC 0-t), From Time 0 to Infinity (AUC 0-infinity) and From Time 0 to Trough Concentration (AUC 0-τ) of SRT2104 on Day 1 and Day 28	NA	SRT2104|Placebo	Drug|Drug	diabetes mellitus, type 2	Diabetes Mellitus, Type 2	Parallel Assignment	Interventional	Treatment	Randomized	Clinical Study to Assess the Safety and Pharmacokinetics of SRT2104 in Type 2 Diabetic Human Subjects	5	Ratio	110.88	NA		88.18	139.43	90		NA	All	227	Completed	Phase 2
NCT00937326	4449355	8152448	Area Under Plasma Concentration Curve From Time 0 to Last Measurable Time Point (AUC 0-t), From Time 0 to Infinity (AUC 0-infinity) and From Time 0 to Trough Concentration (AUC 0-τ) of SRT2104 on Day 1 and Day 28	NA	SRT2104|Placebo	Drug|Drug	diabetes mellitus, type 2	Diabetes Mellitus, Type 2	Parallel Assignment	Interventional	Treatment	Randomized	Clinical Study to Assess the Safety and Pharmacokinetics of SRT2104 in Type 2 Diabetic Human Subjects	5	Ratio	133.11	NA		100.55	176.21	90		NA	All	227	Completed	Phase 2
NCT00937326	4449357	8152448	Area Under Plasma Concentration Curve From Time 0 to Last Measurable Time Point (AUC 0-t), From Time 0 to Infinity (AUC 0-infinity) and From Time 0 to Trough Concentration (AUC 0-τ) of SRT2104 on Day 1 and Day 28	NA	SRT2104|Placebo	Drug|Drug	diabetes mellitus, type 2	Diabetes Mellitus, Type 2	Parallel Assignment	Interventional	Treatment	Randomized	Clinical Study to Assess the Safety and Pharmacokinetics of SRT2104 in Type 2 Diabetic Human Subjects	5	Ratio	168.4	NA		123.87	228.94	90		NA	All	227	Completed	Phase 2
NCT00937326	4449351	8152448	Area Under Plasma Concentration Curve From Time 0 to Last Measurable Time Point (AUC 0-t), From Time 0 to Infinity (AUC 0-infinity) and From Time 0 to Trough Concentration (AUC 0-τ) of SRT2104 on Day 1 and Day 28	NA	SRT2104|Placebo	Drug|Drug	diabetes mellitus, type 2	Diabetes Mellitus, Type 2	Parallel Assignment	Interventional	Treatment	Randomized	Clinical Study to Assess the Safety and Pharmacokinetics of SRT2104 in Type 2 Diabetic Human Subjects	5	Ratio	167.09	NA		120.73	231.25	90		NA	All	227	Completed	Phase 2
NCT00937326	4449361	8152472	Number of Participants With Any Adverse Event (AE), Serious Adverse Event (SAE), AE Related to Study Medication, AE Leading to Discontinuation and Fatal AE of Death	NA	SRT2104|Placebo	Drug|Drug	diabetes mellitus, type 2	Diabetes Mellitus, Type 2	Parallel Assignment	Interventional	Treatment	Randomized	Clinical Study to Assess the Safety and Pharmacokinetics of SRT2104 in Type 2 Diabetic Human Subjects	5		NA	0.4816	Fisher Exact					NA	All	227	Completed	Phase 2
NCT00937326	4449359	8152472	Number of Participants With Any Adverse Event (AE), Serious Adverse Event (SAE), AE Related to Study Medication, AE Leading to Discontinuation and Fatal AE of Death	NA	SRT2104|Placebo	Drug|Drug	diabetes mellitus, type 2	Diabetes Mellitus, Type 2	Parallel Assignment	Interventional	Treatment	Randomized	Clinical Study to Assess the Safety and Pharmacokinetics of SRT2104 in Type 2 Diabetic Human Subjects	5		NA	1	Fisher Exact					NA	All	227	Completed	Phase 2
NCT00937326	4449358	8152472	Number of Participants With Any Adverse Event (AE), Serious Adverse Event (SAE), AE Related to Study Medication, AE Leading to Discontinuation and Fatal AE of Death	NA	SRT2104|Placebo	Drug|Drug	diabetes mellitus, type 2	Diabetes Mellitus, Type 2	Parallel Assignment	Interventional	Treatment	Randomized	Clinical Study to Assess the Safety and Pharmacokinetics of SRT2104 in Type 2 Diabetic Human Subjects	5		NA	0.4816	Fisher Exact					NA	All	227	Completed	Phase 2
NCT00937326	4449360	8152472	Number of Participants With Any Adverse Event (AE), Serious Adverse Event (SAE), AE Related to Study Medication, AE Leading to Discontinuation and Fatal AE of Death	NA	SRT2104|Placebo	Drug|Drug	diabetes mellitus, type 2	Diabetes Mellitus, Type 2	Parallel Assignment	Interventional	Treatment	Randomized	Clinical Study to Assess the Safety and Pharmacokinetics of SRT2104 in Type 2 Diabetic Human Subjects	5		NA	0.1147	Fisher Exact					NA	All	227	Completed	Phase 2
NCT00938340	4449083	8152282	Main Effect of Treatment by Timepoint on Triglyceride (TG) Changes in Response to 4 Walnut Treatments	NA	Walnut "meat"|Walnut Oil|Walnut Skins|Whole walnut	Dietary Supplement|Dietary Supplement|Dietary Supplement|Dietary Supplement	cardiovascular diseases	Cardiovascular Disease	Crossover Assignment	Interventional	Prevention	Randomized	Postprandial Effects of Walnut Components Versus Whole Walnuts on Cardiovascular Disease (CVD) Risk Reduction	4		NA	0.3	Mixed Models Analysis					NA	All	20	Completed	N/A
NCT00938340	4449082	8152282	Main Effect of Treatment by Timepoint on Triglyceride (TG) Changes in Response to 4 Walnut Treatments	NA	Walnut "meat"|Walnut Oil|Walnut Skins|Whole walnut	Dietary Supplement|Dietary Supplement|Dietary Supplement|Dietary Supplement	cardiovascular diseases	Cardiovascular Disease	Crossover Assignment	Interventional	Prevention	Randomized	Postprandial Effects of Walnut Components Versus Whole Walnuts on Cardiovascular Disease (CVD) Risk Reduction	4		NA	0.91	Mixed Models Analysis					NA	All	20	Completed	N/A
NCT00938340	4449092	8152282	Main Effect of Treatment by Timepoint on Triglyceride (TG) Changes in Response to 4 Walnut Treatments	NA	Walnut "meat"|Walnut Oil|Walnut Skins|Whole walnut	Dietary Supplement|Dietary Supplement|Dietary Supplement|Dietary Supplement	cardiovascular diseases	Cardiovascular Disease	Crossover Assignment	Interventional	Prevention	Randomized	Postprandial Effects of Walnut Components Versus Whole Walnuts on Cardiovascular Disease (CVD) Risk Reduction	4		NA	0.91	Mixed Models Analysis					NA	All	20	Completed	N/A
NCT00938340	4449089	8152282	Main Effect of Treatment by Timepoint on Triglyceride (TG) Changes in Response to 4 Walnut Treatments	NA	Walnut "meat"|Walnut Oil|Walnut Skins|Whole walnut	Dietary Supplement|Dietary Supplement|Dietary Supplement|Dietary Supplement	cardiovascular diseases	Cardiovascular Disease	Crossover Assignment	Interventional	Prevention	Randomized	Postprandial Effects of Walnut Components Versus Whole Walnuts on Cardiovascular Disease (CVD) Risk Reduction	4		NA	0.0004	Mixed Models Analysis					NA	All	20	Completed	N/A
NCT00938340	4449086	8152282	Main Effect of Treatment by Timepoint on Triglyceride (TG) Changes in Response to 4 Walnut Treatments	NA	Walnut "meat"|Walnut Oil|Walnut Skins|Whole walnut	Dietary Supplement|Dietary Supplement|Dietary Supplement|Dietary Supplement	cardiovascular diseases	Cardiovascular Disease	Crossover Assignment	Interventional	Prevention	Randomized	Postprandial Effects of Walnut Components Versus Whole Walnuts on Cardiovascular Disease (CVD) Risk Reduction	4		NA	0.59	Mixed Models Analysis					NA	All	20	Completed	N/A
NCT00938340	4449073	8152282	Main Effect of Treatment by Timepoint on Triglyceride (TG) Changes in Response to 4 Walnut Treatments	NA	Walnut "meat"|Walnut Oil|Walnut Skins|Whole walnut	Dietary Supplement|Dietary Supplement|Dietary Supplement|Dietary Supplement	cardiovascular diseases	Cardiovascular Disease	Crossover Assignment	Interventional	Prevention	Randomized	Postprandial Effects of Walnut Components Versus Whole Walnuts on Cardiovascular Disease (CVD) Risk Reduction	4		NA	0.57	Mixed Models Analysis					NA	All	20	Completed	N/A
NCT00938340	4449090	8152282	Main Effect of Treatment by Timepoint on Triglyceride (TG) Changes in Response to 4 Walnut Treatments	NA	Walnut "meat"|Walnut Oil|Walnut Skins|Whole walnut	Dietary Supplement|Dietary Supplement|Dietary Supplement|Dietary Supplement	cardiovascular diseases	Cardiovascular Disease	Crossover Assignment	Interventional	Prevention	Randomized	Postprandial Effects of Walnut Components Versus Whole Walnuts on Cardiovascular Disease (CVD) Risk Reduction	4		NA	0.0011	Mixed Models Analysis					NA	All	20	Completed	N/A
NCT00938340	4449085	8152282	Main Effect of Treatment by Timepoint on Triglyceride (TG) Changes in Response to 4 Walnut Treatments	NA	Walnut "meat"|Walnut Oil|Walnut Skins|Whole walnut	Dietary Supplement|Dietary Supplement|Dietary Supplement|Dietary Supplement	cardiovascular diseases	Cardiovascular Disease	Crossover Assignment	Interventional	Prevention	Randomized	Postprandial Effects of Walnut Components Versus Whole Walnuts on Cardiovascular Disease (CVD) Risk Reduction	4		NA	0.31	Mixed Models Analysis					NA	All	20	Completed	N/A
NCT00938340	4449065	8152282	Main Effect of Treatment by Timepoint on Triglyceride (TG) Changes in Response to 4 Walnut Treatments	NA	Walnut "meat"|Walnut Oil|Walnut Skins|Whole walnut	Dietary Supplement|Dietary Supplement|Dietary Supplement|Dietary Supplement	cardiovascular diseases	Cardiovascular Disease	Crossover Assignment	Interventional	Prevention	Randomized	Postprandial Effects of Walnut Components Versus Whole Walnuts on Cardiovascular Disease (CVD) Risk Reduction	4		NA	0.0005	Mixed Models Analysis					NA	All	20	Completed	N/A
NCT00938340	4449069	8152282	Main Effect of Treatment by Timepoint on Triglyceride (TG) Changes in Response to 4 Walnut Treatments	NA	Walnut "meat"|Walnut Oil|Walnut Skins|Whole walnut	Dietary Supplement|Dietary Supplement|Dietary Supplement|Dietary Supplement	cardiovascular diseases	Cardiovascular Disease	Crossover Assignment	Interventional	Prevention	Randomized	Postprandial Effects of Walnut Components Versus Whole Walnuts on Cardiovascular Disease (CVD) Risk Reduction	4		NA	0.33	Mixed Models Analysis					NA	All	20	Completed	N/A
NCT00938340	4449078	8152282	Main Effect of Treatment by Timepoint on Triglyceride (TG) Changes in Response to 4 Walnut Treatments	NA	Walnut "meat"|Walnut Oil|Walnut Skins|Whole walnut	Dietary Supplement|Dietary Supplement|Dietary Supplement|Dietary Supplement	cardiovascular diseases	Cardiovascular Disease	Crossover Assignment	Interventional	Prevention	Randomized	Postprandial Effects of Walnut Components Versus Whole Walnuts on Cardiovascular Disease (CVD) Risk Reduction	4		NA	0.28	Mixed Models Analysis					NA	All	20	Completed	N/A
NCT00938340	4449080	8152282	Main Effect of Treatment by Timepoint on Triglyceride (TG) Changes in Response to 4 Walnut Treatments	NA	Walnut "meat"|Walnut Oil|Walnut Skins|Whole walnut	Dietary Supplement|Dietary Supplement|Dietary Supplement|Dietary Supplement	cardiovascular diseases	Cardiovascular Disease	Crossover Assignment	Interventional	Prevention	Randomized	Postprandial Effects of Walnut Components Versus Whole Walnuts on Cardiovascular Disease (CVD) Risk Reduction	4		NA	0.007	Mixed Models Analysis					NA	All	20	Completed	N/A
NCT00938340	4449064	8152282	Main Effect of Treatment by Timepoint on Triglyceride (TG) Changes in Response to 4 Walnut Treatments	NA	Walnut "meat"|Walnut Oil|Walnut Skins|Whole walnut	Dietary Supplement|Dietary Supplement|Dietary Supplement|Dietary Supplement	cardiovascular diseases	Cardiovascular Disease	Crossover Assignment	Interventional	Prevention	Randomized	Postprandial Effects of Walnut Components Versus Whole Walnuts on Cardiovascular Disease (CVD) Risk Reduction	4		NA	0.0085	Mixed Models Analysis					NA	All	20	Completed	N/A
NCT00938340	4449067	8152282	Main Effect of Treatment by Timepoint on Triglyceride (TG) Changes in Response to 4 Walnut Treatments	NA	Walnut "meat"|Walnut Oil|Walnut Skins|Whole walnut	Dietary Supplement|Dietary Supplement|Dietary Supplement|Dietary Supplement	cardiovascular diseases	Cardiovascular Disease	Crossover Assignment	Interventional	Prevention	Randomized	Postprandial Effects of Walnut Components Versus Whole Walnuts on Cardiovascular Disease (CVD) Risk Reduction	4		NA	0.66	Mixed Models Analysis					NA	All	20	Completed	N/A
NCT00938340	4449081	8152282	Main Effect of Treatment by Timepoint on Triglyceride (TG) Changes in Response to 4 Walnut Treatments	NA	Walnut "meat"|Walnut Oil|Walnut Skins|Whole walnut	Dietary Supplement|Dietary Supplement|Dietary Supplement|Dietary Supplement	cardiovascular diseases	Cardiovascular Disease	Crossover Assignment	Interventional	Prevention	Randomized	Postprandial Effects of Walnut Components Versus Whole Walnuts on Cardiovascular Disease (CVD) Risk Reduction	4		NA	0.12	Mixed Models Analysis					NA	All	20	Completed	N/A
NCT00938340	4449077	8152282	Main Effect of Treatment by Timepoint on Triglyceride (TG) Changes in Response to 4 Walnut Treatments	NA	Walnut "meat"|Walnut Oil|Walnut Skins|Whole walnut	Dietary Supplement|Dietary Supplement|Dietary Supplement|Dietary Supplement	cardiovascular diseases	Cardiovascular Disease	Crossover Assignment	Interventional	Prevention	Randomized	Postprandial Effects of Walnut Components Versus Whole Walnuts on Cardiovascular Disease (CVD) Risk Reduction	4		NA	0.62	Mixed Models Analysis					NA	All	20	Completed	N/A
NCT00938340	4449070	8152282	Main Effect of Treatment by Timepoint on Triglyceride (TG) Changes in Response to 4 Walnut Treatments	NA	Walnut "meat"|Walnut Oil|Walnut Skins|Whole walnut	Dietary Supplement|Dietary Supplement|Dietary Supplement|Dietary Supplement	cardiovascular diseases	Cardiovascular Disease	Crossover Assignment	Interventional	Prevention	Randomized	Postprandial Effects of Walnut Components Versus Whole Walnuts on Cardiovascular Disease (CVD) Risk Reduction	4		NA	0.62	Mixed Models Analysis					NA	All	20	Completed	N/A
NCT00938340	4449075	8152282	Main Effect of Treatment by Timepoint on Triglyceride (TG) Changes in Response to 4 Walnut Treatments	NA	Walnut "meat"|Walnut Oil|Walnut Skins|Whole walnut	Dietary Supplement|Dietary Supplement|Dietary Supplement|Dietary Supplement	cardiovascular diseases	Cardiovascular Disease	Crossover Assignment	Interventional	Prevention	Randomized	Postprandial Effects of Walnut Components Versus Whole Walnuts on Cardiovascular Disease (CVD) Risk Reduction	4		NA	0.0001	Mixed Models Analysis					NA	All	20	Completed	N/A
NCT00938340	4449063	8152282	Main Effect of Treatment by Timepoint on Triglyceride (TG) Changes in Response to 4 Walnut Treatments	NA	Walnut "meat"|Walnut Oil|Walnut Skins|Whole walnut	Dietary Supplement|Dietary Supplement|Dietary Supplement|Dietary Supplement	cardiovascular diseases	Cardiovascular Disease	Crossover Assignment	Interventional	Prevention	Randomized	Postprandial Effects of Walnut Components Versus Whole Walnuts on Cardiovascular Disease (CVD) Risk Reduction	4		NA	0.92	Mixed Models Analysis					NA	All	20	Completed	N/A
NCT00938340	4449091	8152282	Main Effect of Treatment by Timepoint on Triglyceride (TG) Changes in Response to 4 Walnut Treatments	NA	Walnut "meat"|Walnut Oil|Walnut Skins|Whole walnut	Dietary Supplement|Dietary Supplement|Dietary Supplement|Dietary Supplement	cardiovascular diseases	Cardiovascular Disease	Crossover Assignment	Interventional	Prevention	Randomized	Postprandial Effects of Walnut Components Versus Whole Walnuts on Cardiovascular Disease (CVD) Risk Reduction	4		NA	0.21	Mixed Models Analysis					NA	All	20	Completed	N/A
NCT00938340	4449079	8152282	Main Effect of Treatment by Timepoint on Triglyceride (TG) Changes in Response to 4 Walnut Treatments	NA	Walnut "meat"|Walnut Oil|Walnut Skins|Whole walnut	Dietary Supplement|Dietary Supplement|Dietary Supplement|Dietary Supplement	cardiovascular diseases	Cardiovascular Disease	Crossover Assignment	Interventional	Prevention	Randomized	Postprandial Effects of Walnut Components Versus Whole Walnuts on Cardiovascular Disease (CVD) Risk Reduction	4		NA	0.0089	Mixed Models Analysis					NA	All	20	Completed	N/A
NCT00938340	4449066	8152282	Main Effect of Treatment by Timepoint on Triglyceride (TG) Changes in Response to 4 Walnut Treatments	NA	Walnut "meat"|Walnut Oil|Walnut Skins|Whole walnut	Dietary Supplement|Dietary Supplement|Dietary Supplement|Dietary Supplement	cardiovascular diseases	Cardiovascular Disease	Crossover Assignment	Interventional	Prevention	Randomized	Postprandial Effects of Walnut Components Versus Whole Walnuts on Cardiovascular Disease (CVD) Risk Reduction	4		NA	0.3	Mixed Models Analysis					NA	All	20	Completed	N/A
NCT00938340	4449074	8152282	Main Effect of Treatment by Timepoint on Triglyceride (TG) Changes in Response to 4 Walnut Treatments	NA	Walnut "meat"|Walnut Oil|Walnut Skins|Whole walnut	Dietary Supplement|Dietary Supplement|Dietary Supplement|Dietary Supplement	cardiovascular diseases	Cardiovascular Disease	Crossover Assignment	Interventional	Prevention	Randomized	Postprandial Effects of Walnut Components Versus Whole Walnuts on Cardiovascular Disease (CVD) Risk Reduction	4		NA	0.0003	Mixed Models Analysis					NA	All	20	Completed	N/A
NCT00938340	4449088	8152282	Main Effect of Treatment by Timepoint on Triglyceride (TG) Changes in Response to 4 Walnut Treatments	NA	Walnut "meat"|Walnut Oil|Walnut Skins|Whole walnut	Dietary Supplement|Dietary Supplement|Dietary Supplement|Dietary Supplement	cardiovascular diseases	Cardiovascular Disease	Crossover Assignment	Interventional	Prevention	Randomized	Postprandial Effects of Walnut Components Versus Whole Walnuts on Cardiovascular Disease (CVD) Risk Reduction	4		NA	0.11	Mixed Models Analysis					NA	All	20	Completed	N/A
NCT00938340	4449076	8152282	Main Effect of Treatment by Timepoint on Triglyceride (TG) Changes in Response to 4 Walnut Treatments	NA	Walnut "meat"|Walnut Oil|Walnut Skins|Whole walnut	Dietary Supplement|Dietary Supplement|Dietary Supplement|Dietary Supplement	cardiovascular diseases	Cardiovascular Disease	Crossover Assignment	Interventional	Prevention	Randomized	Postprandial Effects of Walnut Components Versus Whole Walnuts on Cardiovascular Disease (CVD) Risk Reduction	4		NA	0.48	Mixed Models Analysis					NA	All	20	Completed	N/A
NCT00938340	4449068	8152282	Main Effect of Treatment by Timepoint on Triglyceride (TG) Changes in Response to 4 Walnut Treatments	NA	Walnut "meat"|Walnut Oil|Walnut Skins|Whole walnut	Dietary Supplement|Dietary Supplement|Dietary Supplement|Dietary Supplement	cardiovascular diseases	Cardiovascular Disease	Crossover Assignment	Interventional	Prevention	Randomized	Postprandial Effects of Walnut Components Versus Whole Walnuts on Cardiovascular Disease (CVD) Risk Reduction	4		NA	0.65	Mixed Models Analysis					NA	All	20	Completed	N/A
NCT00938340	4449072	8152282	Main Effect of Treatment by Timepoint on Triglyceride (TG) Changes in Response to 4 Walnut Treatments	NA	Walnut "meat"|Walnut Oil|Walnut Skins|Whole walnut	Dietary Supplement|Dietary Supplement|Dietary Supplement|Dietary Supplement	cardiovascular diseases	Cardiovascular Disease	Crossover Assignment	Interventional	Prevention	Randomized	Postprandial Effects of Walnut Components Versus Whole Walnuts on Cardiovascular Disease (CVD) Risk Reduction	4		NA	0.99	Mixed Models Analysis					NA	All	20	Completed	N/A
NCT00938340	4449087	8152282	Main Effect of Treatment by Timepoint on Triglyceride (TG) Changes in Response to 4 Walnut Treatments	NA	Walnut "meat"|Walnut Oil|Walnut Skins|Whole walnut	Dietary Supplement|Dietary Supplement|Dietary Supplement|Dietary Supplement	cardiovascular diseases	Cardiovascular Disease	Crossover Assignment	Interventional	Prevention	Randomized	Postprandial Effects of Walnut Components Versus Whole Walnuts on Cardiovascular Disease (CVD) Risk Reduction	4		NA	0.53	Mixed Models Analysis					NA	All	20	Completed	N/A
NCT00938340	4449093	8152282	Main Effect of Treatment by Timepoint on Triglyceride (TG) Changes in Response to 4 Walnut Treatments	NA	Walnut "meat"|Walnut Oil|Walnut Skins|Whole walnut	Dietary Supplement|Dietary Supplement|Dietary Supplement|Dietary Supplement	cardiovascular diseases	Cardiovascular Disease	Crossover Assignment	Interventional	Prevention	Randomized	Postprandial Effects of Walnut Components Versus Whole Walnuts on Cardiovascular Disease (CVD) Risk Reduction	4		NA	0.0001	Mixed Models Analysis					NA	All	20	Completed	N/A
NCT00938340	4449071	8152282	Main Effect of Treatment by Timepoint on Triglyceride (TG) Changes in Response to 4 Walnut Treatments	NA	Walnut "meat"|Walnut Oil|Walnut Skins|Whole walnut	Dietary Supplement|Dietary Supplement|Dietary Supplement|Dietary Supplement	cardiovascular diseases	Cardiovascular Disease	Crossover Assignment	Interventional	Prevention	Randomized	Postprandial Effects of Walnut Components Versus Whole Walnuts on Cardiovascular Disease (CVD) Risk Reduction	4		NA	0.71	Mixed Models Analysis					NA	All	20	Completed	N/A
NCT00938340	4449084	8152282	Main Effect of Treatment by Timepoint on Triglyceride (TG) Changes in Response to 4 Walnut Treatments	NA	Walnut "meat"|Walnut Oil|Walnut Skins|Whole walnut	Dietary Supplement|Dietary Supplement|Dietary Supplement|Dietary Supplement	cardiovascular diseases	Cardiovascular Disease	Crossover Assignment	Interventional	Prevention	Randomized	Postprandial Effects of Walnut Components Versus Whole Walnuts on Cardiovascular Disease (CVD) Risk Reduction	4		NA	0.98	Mixed Models Analysis					NA	All	20	Completed	N/A
NCT00938340	4449098	8152283	Main Effect of Treatment on the Triglyceride (TG) Changes in Response to 4 Walnut Treatments	NA	Walnut "meat"|Walnut Oil|Walnut Skins|Whole walnut	Dietary Supplement|Dietary Supplement|Dietary Supplement|Dietary Supplement	cardiovascular diseases	Cardiovascular Disease	Crossover Assignment	Interventional	Prevention	Randomized	Postprandial Effects of Walnut Components Versus Whole Walnuts on Cardiovascular Disease (CVD) Risk Reduction	4		NA	0.99	Mixed Models Analysis					NA	All	20	Completed	N/A
NCT00938340	4449097	8152283	Main Effect of Treatment on the Triglyceride (TG) Changes in Response to 4 Walnut Treatments	NA	Walnut "meat"|Walnut Oil|Walnut Skins|Whole walnut	Dietary Supplement|Dietary Supplement|Dietary Supplement|Dietary Supplement	cardiovascular diseases	Cardiovascular Disease	Crossover Assignment	Interventional	Prevention	Randomized	Postprandial Effects of Walnut Components Versus Whole Walnuts on Cardiovascular Disease (CVD) Risk Reduction	4		NA	0.037	Mixed Models Analysis					NA	All	20	Completed	N/A
NCT00938340	4449099	8152283	Main Effect of Treatment on the Triglyceride (TG) Changes in Response to 4 Walnut Treatments	NA	Walnut "meat"|Walnut Oil|Walnut Skins|Whole walnut	Dietary Supplement|Dietary Supplement|Dietary Supplement|Dietary Supplement	cardiovascular diseases	Cardiovascular Disease	Crossover Assignment	Interventional	Prevention	Randomized	Postprandial Effects of Walnut Components Versus Whole Walnuts on Cardiovascular Disease (CVD) Risk Reduction	4		NA	0.007	Mixed Models Analysis					NA	All	20	Completed	N/A
NCT00938340	4449095	8152283	Main Effect of Treatment on the Triglyceride (TG) Changes in Response to 4 Walnut Treatments	NA	Walnut "meat"|Walnut Oil|Walnut Skins|Whole walnut	Dietary Supplement|Dietary Supplement|Dietary Supplement|Dietary Supplement	cardiovascular diseases	Cardiovascular Disease	Crossover Assignment	Interventional	Prevention	Randomized	Postprandial Effects of Walnut Components Versus Whole Walnuts on Cardiovascular Disease (CVD) Risk Reduction	4		NA	0.64	Mixed Models Analysis					NA	All	20	Completed	N/A
NCT00938340	4449100	8152283	Main Effect of Treatment on the Triglyceride (TG) Changes in Response to 4 Walnut Treatments	NA	Walnut "meat"|Walnut Oil|Walnut Skins|Whole walnut	Dietary Supplement|Dietary Supplement|Dietary Supplement|Dietary Supplement	cardiovascular diseases	Cardiovascular Disease	Crossover Assignment	Interventional	Prevention	Randomized	Postprandial Effects of Walnut Components Versus Whole Walnuts on Cardiovascular Disease (CVD) Risk Reduction	4		NA	0.011	Mixed Models Analysis					NA	All	20	Completed	N/A
NCT00938340	4449096	8152283	Main Effect of Treatment on the Triglyceride (TG) Changes in Response to 4 Walnut Treatments	NA	Walnut "meat"|Walnut Oil|Walnut Skins|Whole walnut	Dietary Supplement|Dietary Supplement|Dietary Supplement|Dietary Supplement	cardiovascular diseases	Cardiovascular Disease	Crossover Assignment	Interventional	Prevention	Randomized	Postprandial Effects of Walnut Components Versus Whole Walnuts on Cardiovascular Disease (CVD) Risk Reduction	4		NA	0.0087	Mixed Models Analysis					NA	All	20	Completed	N/A
NCT00938340	4449094	8152283	Main Effect of Treatment on the Triglyceride (TG) Changes in Response to 4 Walnut Treatments	NA	Walnut "meat"|Walnut Oil|Walnut Skins|Whole walnut	Dietary Supplement|Dietary Supplement|Dietary Supplement|Dietary Supplement	cardiovascular diseases	Cardiovascular Disease	Crossover Assignment	Interventional	Prevention	Randomized	Postprandial Effects of Walnut Components Versus Whole Walnuts on Cardiovascular Disease (CVD) Risk Reduction	4		NA	0.043	Mixed Models Analysis					NA	All	20	Completed	N/A
NCT00938340	4449101	8152284	Main Effect of Treatment on Augmentation Index Standardized to a Heart Rate of 75 Beats/Min (AI_75) Changes in Response to 4 Walnut Treatments	NA	Walnut "meat"|Walnut Oil|Walnut Skins|Whole walnut	Dietary Supplement|Dietary Supplement|Dietary Supplement|Dietary Supplement	cardiovascular diseases	Cardiovascular Disease	Crossover Assignment	Interventional	Prevention	Randomized	Postprandial Effects of Walnut Components Versus Whole Walnuts on Cardiovascular Disease (CVD) Risk Reduction	4		NA	0.62	Mixed Models Analysis					NA	All	20	Completed	N/A
NCT00938340	4449102	8152285	Main Effect of Treatment on Augmentation Index (AI) Changes in Response to 4 Walnut Treatments	NA	Walnut "meat"|Walnut Oil|Walnut Skins|Whole walnut	Dietary Supplement|Dietary Supplement|Dietary Supplement|Dietary Supplement	cardiovascular diseases	Cardiovascular Disease	Crossover Assignment	Interventional	Prevention	Randomized	Postprandial Effects of Walnut Components Versus Whole Walnuts on Cardiovascular Disease (CVD) Risk Reduction	4		NA	0.44	Mixed Models Analysis					NA	All	20	Completed	N/A
NCT00938340	4449103	8152286	Main Effect of Treatment by Timepoint on C-reactive Protein (CRP) Changes in Response to 4 Walnut Treatments	NA	Walnut "meat"|Walnut Oil|Walnut Skins|Whole walnut	Dietary Supplement|Dietary Supplement|Dietary Supplement|Dietary Supplement	cardiovascular diseases	Cardiovascular Disease	Crossover Assignment	Interventional	Prevention	Randomized	Postprandial Effects of Walnut Components Versus Whole Walnuts on Cardiovascular Disease (CVD) Risk Reduction	4		NA	0.05	Mixed Models Analysis					NA	All	20	Completed	N/A
NCT00938340	4449104	8152287	Main Effect of Treatment on the Changes in C-reactive Protein (CRP) Response to 4 Walnut Treatments	NA	Walnut "meat"|Walnut Oil|Walnut Skins|Whole walnut	Dietary Supplement|Dietary Supplement|Dietary Supplement|Dietary Supplement	cardiovascular diseases	Cardiovascular Disease	Crossover Assignment	Interventional	Prevention	Randomized	Postprandial Effects of Walnut Components Versus Whole Walnuts on Cardiovascular Disease (CVD) Risk Reduction	4		NA	0.05	Mixed Models Analysis					NA	All	20	Completed	N/A
NCT00938340	4449105	8152288	Main Effect of Treatment by Timepoint on Malondialdehyde (MDA) Changes in Response to 4 Walnut Treatments	NA	Walnut "meat"|Walnut Oil|Walnut Skins|Whole walnut	Dietary Supplement|Dietary Supplement|Dietary Supplement|Dietary Supplement	cardiovascular diseases	Cardiovascular Disease	Crossover Assignment	Interventional	Prevention	Randomized	Postprandial Effects of Walnut Components Versus Whole Walnuts on Cardiovascular Disease (CVD) Risk Reduction	4		NA	0.05	Mixed Models Analysis					NA	All	20	Completed	N/A
NCT00938340	4449106	8152289	Main Effect of Treatment on the Changes in Malondialdehyde (MDA) Response to 4 Walnut Treatments	NA	Walnut "meat"|Walnut Oil|Walnut Skins|Whole walnut	Dietary Supplement|Dietary Supplement|Dietary Supplement|Dietary Supplement	cardiovascular diseases	Cardiovascular Disease	Crossover Assignment	Interventional	Prevention	Randomized	Postprandial Effects of Walnut Components Versus Whole Walnuts on Cardiovascular Disease (CVD) Risk Reduction	4		NA	0.05	Mixed Models Analysis					NA	All	20	Completed	N/A
NCT00938340	4449107	8152290	Main Effect of Treatment by Timepoint on Total Thiol Changes in Response to 4 Walnut Treatments	NA	Walnut "meat"|Walnut Oil|Walnut Skins|Whole walnut	Dietary Supplement|Dietary Supplement|Dietary Supplement|Dietary Supplement	cardiovascular diseases	Cardiovascular Disease	Crossover Assignment	Interventional	Prevention	Randomized	Postprandial Effects of Walnut Components Versus Whole Walnuts on Cardiovascular Disease (CVD) Risk Reduction	4		NA	0.53	Mixed Models Analysis					NA	All	20	Completed	N/A
NCT00938340	4449110	8152291	Main Effect of Treatment on Heart Rate (HR) Changes in Response to 4 Walnut Treatments	NA	Walnut "meat"|Walnut Oil|Walnut Skins|Whole walnut	Dietary Supplement|Dietary Supplement|Dietary Supplement|Dietary Supplement	cardiovascular diseases	Cardiovascular Disease	Crossover Assignment	Interventional	Prevention	Randomized	Postprandial Effects of Walnut Components Versus Whole Walnuts on Cardiovascular Disease (CVD) Risk Reduction	4		NA	0.002	Mixed Models Analysis					NA	All	20	Completed	N/A
NCT00938340	4449113	8152291	Main Effect of Treatment on Heart Rate (HR) Changes in Response to 4 Walnut Treatments	NA	Walnut "meat"|Walnut Oil|Walnut Skins|Whole walnut	Dietary Supplement|Dietary Supplement|Dietary Supplement|Dietary Supplement	cardiovascular diseases	Cardiovascular Disease	Crossover Assignment	Interventional	Prevention	Randomized	Postprandial Effects of Walnut Components Versus Whole Walnuts on Cardiovascular Disease (CVD) Risk Reduction	4		NA	0.004	Mixed Models Analysis					NA	All	20	Completed	N/A
NCT00938340	4449114	8152291	Main Effect of Treatment on Heart Rate (HR) Changes in Response to 4 Walnut Treatments	NA	Walnut "meat"|Walnut Oil|Walnut Skins|Whole walnut	Dietary Supplement|Dietary Supplement|Dietary Supplement|Dietary Supplement	cardiovascular diseases	Cardiovascular Disease	Crossover Assignment	Interventional	Prevention	Randomized	Postprandial Effects of Walnut Components Versus Whole Walnuts on Cardiovascular Disease (CVD) Risk Reduction	4		NA	0.007	Mixed Models Analysis					NA	All	20	Completed	N/A
NCT00938340	4449108	8152291	Main Effect of Treatment on Heart Rate (HR) Changes in Response to 4 Walnut Treatments	NA	Walnut "meat"|Walnut Oil|Walnut Skins|Whole walnut	Dietary Supplement|Dietary Supplement|Dietary Supplement|Dietary Supplement	cardiovascular diseases	Cardiovascular Disease	Crossover Assignment	Interventional	Prevention	Randomized	Postprandial Effects of Walnut Components Versus Whole Walnuts on Cardiovascular Disease (CVD) Risk Reduction	4		NA	0.074	Mixed Models Analysis					NA	All	20	Completed	N/A
NCT00938340	4449112	8152291	Main Effect of Treatment on Heart Rate (HR) Changes in Response to 4 Walnut Treatments	NA	Walnut "meat"|Walnut Oil|Walnut Skins|Whole walnut	Dietary Supplement|Dietary Supplement|Dietary Supplement|Dietary Supplement	cardiovascular diseases	Cardiovascular Disease	Crossover Assignment	Interventional	Prevention	Randomized	Postprandial Effects of Walnut Components Versus Whole Walnuts on Cardiovascular Disease (CVD) Risk Reduction	4		NA	0.62	Mixed Models Analysis					NA	All	20	Completed	N/A
NCT00938340	4449111	8152291	Main Effect of Treatment on Heart Rate (HR) Changes in Response to 4 Walnut Treatments	NA	Walnut "meat"|Walnut Oil|Walnut Skins|Whole walnut	Dietary Supplement|Dietary Supplement|Dietary Supplement|Dietary Supplement	cardiovascular diseases	Cardiovascular Disease	Crossover Assignment	Interventional	Prevention	Randomized	Postprandial Effects of Walnut Components Versus Whole Walnuts on Cardiovascular Disease (CVD) Risk Reduction	4		NA	0.14	Mixed Models Analysis					NA	All	20	Completed	N/A
NCT00938340	4449109	8152291	Main Effect of Treatment on Heart Rate (HR) Changes in Response to 4 Walnut Treatments	NA	Walnut "meat"|Walnut Oil|Walnut Skins|Whole walnut	Dietary Supplement|Dietary Supplement|Dietary Supplement|Dietary Supplement	cardiovascular diseases	Cardiovascular Disease	Crossover Assignment	Interventional	Prevention	Randomized	Postprandial Effects of Walnut Components Versus Whole Walnuts on Cardiovascular Disease (CVD) Risk Reduction	4		NA	0.22	Mixed Models Analysis					NA	All	20	Completed	N/A
NCT00938340	4449115	8152292	Main Effect of Treatment on Framingham Reactive Hyperemia Index (fRHI) Changes in Response to 4 Walnut Treatments	NA	Walnut "meat"|Walnut Oil|Walnut Skins|Whole walnut	Dietary Supplement|Dietary Supplement|Dietary Supplement|Dietary Supplement	cardiovascular diseases	Cardiovascular Disease	Crossover Assignment	Interventional	Prevention	Randomized	Postprandial Effects of Walnut Components Versus Whole Walnuts on Cardiovascular Disease (CVD) Risk Reduction	4		NA	0.16	Mixed Models Analysis					NA	All	20	Completed	N/A
NCT00938340	4449119	8152292	Main Effect of Treatment on Framingham Reactive Hyperemia Index (fRHI) Changes in Response to 4 Walnut Treatments	NA	Walnut "meat"|Walnut Oil|Walnut Skins|Whole walnut	Dietary Supplement|Dietary Supplement|Dietary Supplement|Dietary Supplement	cardiovascular diseases	Cardiovascular Disease	Crossover Assignment	Interventional	Prevention	Randomized	Postprandial Effects of Walnut Components Versus Whole Walnuts on Cardiovascular Disease (CVD) Risk Reduction	4		NA	0.004	Mixed Models Analysis					NA	All	20	Completed	N/A
NCT00938340	4449121	8152292	Main Effect of Treatment on Framingham Reactive Hyperemia Index (fRHI) Changes in Response to 4 Walnut Treatments	NA	Walnut "meat"|Walnut Oil|Walnut Skins|Whole walnut	Dietary Supplement|Dietary Supplement|Dietary Supplement|Dietary Supplement	cardiovascular diseases	Cardiovascular Disease	Crossover Assignment	Interventional	Prevention	Randomized	Postprandial Effects of Walnut Components Versus Whole Walnuts on Cardiovascular Disease (CVD) Risk Reduction	4		NA	0.01	Mixed Models Analysis					NA	All	20	Completed	N/A
NCT00938340	4449118	8152292	Main Effect of Treatment on Framingham Reactive Hyperemia Index (fRHI) Changes in Response to 4 Walnut Treatments	NA	Walnut "meat"|Walnut Oil|Walnut Skins|Whole walnut	Dietary Supplement|Dietary Supplement|Dietary Supplement|Dietary Supplement	cardiovascular diseases	Cardiovascular Disease	Crossover Assignment	Interventional	Prevention	Randomized	Postprandial Effects of Walnut Components Versus Whole Walnuts on Cardiovascular Disease (CVD) Risk Reduction	4		NA	0.11	Mixed Models Analysis					NA	All	20	Completed	N/A
NCT00938340	4449116	8152292	Main Effect of Treatment on Framingham Reactive Hyperemia Index (fRHI) Changes in Response to 4 Walnut Treatments	NA	Walnut "meat"|Walnut Oil|Walnut Skins|Whole walnut	Dietary Supplement|Dietary Supplement|Dietary Supplement|Dietary Supplement	cardiovascular diseases	Cardiovascular Disease	Crossover Assignment	Interventional	Prevention	Randomized	Postprandial Effects of Walnut Components Versus Whole Walnuts on Cardiovascular Disease (CVD) Risk Reduction	4		NA	0.11	Mixed Models Analysis					NA	All	20	Completed	N/A
NCT00938340	4449117	8152292	Main Effect of Treatment on Framingham Reactive Hyperemia Index (fRHI) Changes in Response to 4 Walnut Treatments	NA	Walnut "meat"|Walnut Oil|Walnut Skins|Whole walnut	Dietary Supplement|Dietary Supplement|Dietary Supplement|Dietary Supplement	cardiovascular diseases	Cardiovascular Disease	Crossover Assignment	Interventional	Prevention	Randomized	Postprandial Effects of Walnut Components Versus Whole Walnuts on Cardiovascular Disease (CVD) Risk Reduction	4		NA	0.004	Mixed Models Analysis					NA	All	20	Completed	N/A
NCT00938340	4449120	8152292	Main Effect of Treatment on Framingham Reactive Hyperemia Index (fRHI) Changes in Response to 4 Walnut Treatments	NA	Walnut "meat"|Walnut Oil|Walnut Skins|Whole walnut	Dietary Supplement|Dietary Supplement|Dietary Supplement|Dietary Supplement	cardiovascular diseases	Cardiovascular Disease	Crossover Assignment	Interventional	Prevention	Randomized	Postprandial Effects of Walnut Components Versus Whole Walnuts on Cardiovascular Disease (CVD) Risk Reduction	4		NA	0.98	Mixed Models Analysis					NA	All	20	Completed	N/A
NCT00938340	4449122	8152293	Main Effect of Treatment on the Changes in Total Thiol Response to 4 Walnut Treatments	NA	Walnut "meat"|Walnut Oil|Walnut Skins|Whole walnut	Dietary Supplement|Dietary Supplement|Dietary Supplement|Dietary Supplement	cardiovascular diseases	Cardiovascular Disease	Crossover Assignment	Interventional	Prevention	Randomized	Postprandial Effects of Walnut Components Versus Whole Walnuts on Cardiovascular Disease (CVD) Risk Reduction	4		NA	0.79	Mixed Models Analysis					NA	All	20	Completed	N/A
NCT00938340	4449123	8152294	Main Effect of Treatment by Timepoint on the Ferric Reducing Antioxidant Potential (FRAP) Changes in Response to 4 Walnut Treatments	NA	Walnut "meat"|Walnut Oil|Walnut Skins|Whole walnut	Dietary Supplement|Dietary Supplement|Dietary Supplement|Dietary Supplement	cardiovascular diseases	Cardiovascular Disease	Crossover Assignment	Interventional	Prevention	Randomized	Postprandial Effects of Walnut Components Versus Whole Walnuts on Cardiovascular Disease (CVD) Risk Reduction	4		NA	0.15	Mixed Models Analysis					NA	All	20	Completed	N/A
NCT00938340	4449125	8152295	Main Effect of Treatment on the Ferric Reducing Antioxidant Potential (FRAP) Changes in Response to 4 Walnut Treatments	NA	Walnut "meat"|Walnut Oil|Walnut Skins|Whole walnut	Dietary Supplement|Dietary Supplement|Dietary Supplement|Dietary Supplement	cardiovascular diseases	Cardiovascular Disease	Crossover Assignment	Interventional	Prevention	Randomized	Postprandial Effects of Walnut Components Versus Whole Walnuts on Cardiovascular Disease (CVD) Risk Reduction	4		NA	0.0002	Mixed Models Analysis					NA	All	20	Completed	N/A
NCT00938340	4449124	8152295	Main Effect of Treatment on the Ferric Reducing Antioxidant Potential (FRAP) Changes in Response to 4 Walnut Treatments	NA	Walnut "meat"|Walnut Oil|Walnut Skins|Whole walnut	Dietary Supplement|Dietary Supplement|Dietary Supplement|Dietary Supplement	cardiovascular diseases	Cardiovascular Disease	Crossover Assignment	Interventional	Prevention	Randomized	Postprandial Effects of Walnut Components Versus Whole Walnuts on Cardiovascular Disease (CVD) Risk Reduction	4		NA	0.0013	Mixed Models Analysis					NA	All	20	Completed	N/A
NCT00938340	4449130	8152295	Main Effect of Treatment on the Ferric Reducing Antioxidant Potential (FRAP) Changes in Response to 4 Walnut Treatments	NA	Walnut "meat"|Walnut Oil|Walnut Skins|Whole walnut	Dietary Supplement|Dietary Supplement|Dietary Supplement|Dietary Supplement	cardiovascular diseases	Cardiovascular Disease	Crossover Assignment	Interventional	Prevention	Randomized	Postprandial Effects of Walnut Components Versus Whole Walnuts on Cardiovascular Disease (CVD) Risk Reduction	4		NA	0.01	Mixed Models Analysis					NA	All	20	Completed	N/A
NCT00938340	4449127	8152295	Main Effect of Treatment on the Ferric Reducing Antioxidant Potential (FRAP) Changes in Response to 4 Walnut Treatments	NA	Walnut "meat"|Walnut Oil|Walnut Skins|Whole walnut	Dietary Supplement|Dietary Supplement|Dietary Supplement|Dietary Supplement	cardiovascular diseases	Cardiovascular Disease	Crossover Assignment	Interventional	Prevention	Randomized	Postprandial Effects of Walnut Components Versus Whole Walnuts on Cardiovascular Disease (CVD) Risk Reduction	4		NA	0.011	Mixed Models Analysis					NA	All	20	Completed	N/A
NCT00938340	4449128	8152295	Main Effect of Treatment on the Ferric Reducing Antioxidant Potential (FRAP) Changes in Response to 4 Walnut Treatments	NA	Walnut "meat"|Walnut Oil|Walnut Skins|Whole walnut	Dietary Supplement|Dietary Supplement|Dietary Supplement|Dietary Supplement	cardiovascular diseases	Cardiovascular Disease	Crossover Assignment	Interventional	Prevention	Randomized	Postprandial Effects of Walnut Components Versus Whole Walnuts on Cardiovascular Disease (CVD) Risk Reduction	4		NA	0.35	Mixed Models Analysis					NA	All	20	Completed	N/A
NCT00938340	4449129	8152295	Main Effect of Treatment on the Ferric Reducing Antioxidant Potential (FRAP) Changes in Response to 4 Walnut Treatments	NA	Walnut "meat"|Walnut Oil|Walnut Skins|Whole walnut	Dietary Supplement|Dietary Supplement|Dietary Supplement|Dietary Supplement	cardiovascular diseases	Cardiovascular Disease	Crossover Assignment	Interventional	Prevention	Randomized	Postprandial Effects of Walnut Components Versus Whole Walnuts on Cardiovascular Disease (CVD) Risk Reduction	4		NA	0.15	Mixed Models Analysis					NA	All	20	Completed	N/A
NCT00938340	4449126	8152295	Main Effect of Treatment on the Ferric Reducing Antioxidant Potential (FRAP) Changes in Response to 4 Walnut Treatments	NA	Walnut "meat"|Walnut Oil|Walnut Skins|Whole walnut	Dietary Supplement|Dietary Supplement|Dietary Supplement|Dietary Supplement	cardiovascular diseases	Cardiovascular Disease	Crossover Assignment	Interventional	Prevention	Randomized	Postprandial Effects of Walnut Components Versus Whole Walnuts on Cardiovascular Disease (CVD) Risk Reduction	4		NA	0.62	Mixed Models Analysis					NA	All	20	Completed	N/A
NCT00938340	4449135	8152296	Main Effect of Treatment on Reactive Hyperemia Index (RHI) Changes in Response to 4 Walnut Treatments	NA	Walnut "meat"|Walnut Oil|Walnut Skins|Whole walnut	Dietary Supplement|Dietary Supplement|Dietary Supplement|Dietary Supplement	cardiovascular diseases	Cardiovascular Disease	Crossover Assignment	Interventional	Prevention	Randomized	Postprandial Effects of Walnut Components Versus Whole Walnuts on Cardiovascular Disease (CVD) Risk Reduction	4		NA	0.011	Mixed Models Analysis					NA	All	20	Completed	N/A
NCT00938340	4449134	8152296	Main Effect of Treatment on Reactive Hyperemia Index (RHI) Changes in Response to 4 Walnut Treatments	NA	Walnut "meat"|Walnut Oil|Walnut Skins|Whole walnut	Dietary Supplement|Dietary Supplement|Dietary Supplement|Dietary Supplement	cardiovascular diseases	Cardiovascular Disease	Crossover Assignment	Interventional	Prevention	Randomized	Postprandial Effects of Walnut Components Versus Whole Walnuts on Cardiovascular Disease (CVD) Risk Reduction	4		NA	0.29	Mixed Models Analysis					NA	All	20	Completed	N/A
NCT00938340	4449136	8152296	Main Effect of Treatment on Reactive Hyperemia Index (RHI) Changes in Response to 4 Walnut Treatments	NA	Walnut "meat"|Walnut Oil|Walnut Skins|Whole walnut	Dietary Supplement|Dietary Supplement|Dietary Supplement|Dietary Supplement	cardiovascular diseases	Cardiovascular Disease	Crossover Assignment	Interventional	Prevention	Randomized	Postprandial Effects of Walnut Components Versus Whole Walnuts on Cardiovascular Disease (CVD) Risk Reduction	4		NA	0.52	Mixed Models Analysis					NA	All	20	Completed	N/A
NCT00938340	4449132	8152296	Main Effect of Treatment on Reactive Hyperemia Index (RHI) Changes in Response to 4 Walnut Treatments	NA	Walnut "meat"|Walnut Oil|Walnut Skins|Whole walnut	Dietary Supplement|Dietary Supplement|Dietary Supplement|Dietary Supplement	cardiovascular diseases	Cardiovascular Disease	Crossover Assignment	Interventional	Prevention	Randomized	Postprandial Effects of Walnut Components Versus Whole Walnuts on Cardiovascular Disease (CVD) Risk Reduction	4		NA	0.093	Mixed Models Analysis					NA	All	20	Completed	N/A
NCT00938340	4449131	8152296	Main Effect of Treatment on Reactive Hyperemia Index (RHI) Changes in Response to 4 Walnut Treatments	NA	Walnut "meat"|Walnut Oil|Walnut Skins|Whole walnut	Dietary Supplement|Dietary Supplement|Dietary Supplement|Dietary Supplement	cardiovascular diseases	Cardiovascular Disease	Crossover Assignment	Interventional	Prevention	Randomized	Postprandial Effects of Walnut Components Versus Whole Walnuts on Cardiovascular Disease (CVD) Risk Reduction	4		NA	0.12	Mixed Models Analysis					NA	All	20	Completed	N/A
NCT00938340	4449133	8152296	Main Effect of Treatment on Reactive Hyperemia Index (RHI) Changes in Response to 4 Walnut Treatments	NA	Walnut "meat"|Walnut Oil|Walnut Skins|Whole walnut	Dietary Supplement|Dietary Supplement|Dietary Supplement|Dietary Supplement	cardiovascular diseases	Cardiovascular Disease	Crossover Assignment	Interventional	Prevention	Randomized	Postprandial Effects of Walnut Components Versus Whole Walnuts on Cardiovascular Disease (CVD) Risk Reduction	4		NA	0.002	Mixed Models Analysis					NA	All	20	Completed	N/A
NCT00938340	4449137	8152296	Main Effect of Treatment on Reactive Hyperemia Index (RHI) Changes in Response to 4 Walnut Treatments	NA	Walnut "meat"|Walnut Oil|Walnut Skins|Whole walnut	Dietary Supplement|Dietary Supplement|Dietary Supplement|Dietary Supplement	cardiovascular diseases	Cardiovascular Disease	Crossover Assignment	Interventional	Prevention	Randomized	Postprandial Effects of Walnut Components Versus Whole Walnuts on Cardiovascular Disease (CVD) Risk Reduction	4		NA	0.012	Mixed Models Analysis					NA	All	20	Completed	N/A
NCT00938717	4449059	8152199	Abdominal Pain and Complete Spontaneous Bowel Movement (APC) Responder, 6 Out of 12 Weeks	linaclotide	Linaclotide or Matching Placebo	Drug	irritable bowel syndrome|constipation|syndrome	Irritable Bowel Syndrome With Constipation	Parallel Assignment	Interventional	Treatment	Randomized	Trial of Linaclotide in Patients With Irritable Bowel Syndrome With Constipation (IBS-C)	2	Odds Ratio (OR)	3.16	0.0001	Cochran-Mantel-Haenszel	2.22	4.49	95		NA	All	805	Completed	Phase 3
NCT00938717	4449060	8152200	Abdominal Pain Responder, 9 Out of 12 Weeks	linaclotide	Linaclotide or Matching Placebo	Drug	irritable bowel syndrome|constipation|syndrome	Irritable Bowel Syndrome With Constipation	Parallel Assignment	Interventional	Treatment	Randomized	Trial of Linaclotide in Patients With Irritable Bowel Syndrome With Constipation (IBS-C)	2	Odds Ratio (OR)	2.62	0.0001	Cochran-Mantel-Haenszel	1.91	3.6	95		NA	All	805	Completed	Phase 3
NCT00938717	4449061	8152201	Complete Spontaneous Bowel Movement (CSBM) 3+1 Responder, 9 Out of 12 Weeks	linaclotide	Linaclotide or Matching Placebo	Drug	irritable bowel syndrome|constipation|syndrome	Irritable Bowel Syndrome With Constipation	Parallel Assignment	Interventional	Treatment	Randomized	Trial of Linaclotide in Patients With Irritable Bowel Syndrome With Constipation (IBS-C)	2	Odds Ratio (OR)	4.19	0.0001	Cochran-Mantel-Haenszel	2.5	7.03	95		NA	All	805	Completed	Phase 3
NCT00938717	4449062	8152202	Abdominal Pain and Complete Spontaneous Bowel Movement (APC) Responder, 9 Out of 12 Weeks	linaclotide	Linaclotide or Matching Placebo	Drug	irritable bowel syndrome|constipation|syndrome	Irritable Bowel Syndrome With Constipation	Parallel Assignment	Interventional	Treatment	Randomized	Trial of Linaclotide in Patients With Irritable Bowel Syndrome With Constipation (IBS-C)	2	Odds Ratio (OR)	4.65	0.0001	Cochran-Mantel-Haenszel	2.44	8.84	95		NA	All	805	Completed	Phase 3
NCT00939003	4449049	8152136	Change From Baseline in SPARCC MRI Score for the Spine	adalimumab	Adalimumab|Placebo|Open-label Adalimumab	Biological|Biological|Biological	spondylarthritis	Axial Spondyloarthritis	Parallel Assignment	Interventional	Treatment	Randomized	Study of Adalimumab in Patients With Axial Spondyloarthritis	3		NA	0.001	ANCOVA					NA	All	192	Completed	Phase 3
NCT00939003	4449050	8152137	Change From Baseline in Spondyloarthritis Research Consortium of Canada (SPARCC) Magnetic Resonance Imaging (MRI) Score for Sacroiliac Joints	adalimumab	Adalimumab|Placebo|Open-label Adalimumab	Biological|Biological|Biological	spondylarthritis	Axial Spondyloarthritis	Parallel Assignment	Interventional	Treatment	Randomized	Study of Adalimumab in Patients With Axial Spondyloarthritis	3		NA	0.003	ANCOVA					NA	All	192	Completed	Phase 3
NCT00939003	4449051	8152138	Change From Baseline in High-Sensitivity C-Reactive Protein (hsCRP)	adalimumab	Adalimumab|Placebo|Open-label Adalimumab	Biological|Biological|Biological	spondylarthritis	Axial Spondyloarthritis	Parallel Assignment	Interventional	Treatment	Randomized	Study of Adalimumab in Patients With Axial Spondyloarthritis	3		NA	0.001	ANCOVA					NA	All	192	Completed	Phase 3
NCT00939003	4449052	8152139	Change From Baseline in Disability Index of Health Assessment Questionnaire Modified for the Spondyloarthropathies (HAQ-S)	adalimumab	Adalimumab|Placebo|Open-label Adalimumab	Biological|Biological|Biological	spondylarthritis	Axial Spondyloarthritis	Parallel Assignment	Interventional	Treatment	Randomized	Study of Adalimumab in Patients With Axial Spondyloarthritis	3		NA	0.027	ANCOVA					NA	All	192	Completed	Phase 3
NCT00939003	4449053	8152140	Number of Participants Achieving an ASAS5/6 Response	adalimumab	Adalimumab|Placebo|Open-label Adalimumab	Biological|Biological|Biological	spondylarthritis	Axial Spondyloarthritis	Parallel Assignment	Interventional	Treatment	Randomized	Study of Adalimumab in Patients With Axial Spondyloarthritis	3		NA	0.001	Chi-squared					NA	All	192	Completed	Phase 3
NCT00939003	4449054	8152143	Number of Participants Achieving ASAS Partial Remission	adalimumab	Adalimumab|Placebo|Open-label Adalimumab	Biological|Biological|Biological	spondylarthritis	Axial Spondyloarthritis	Parallel Assignment	Interventional	Treatment	Randomized	Study of Adalimumab in Patients With Axial Spondyloarthritis	3		NA	0.014	Chi-squared					NA	All	192	Completed	Phase 3
NCT00939003	4449055	8152144	Change From Baseline in Short Form-36 (SF-36) Physical Component Summary Score	adalimumab	Adalimumab|Placebo|Open-label Adalimumab	Biological|Biological|Biological	spondylarthritis	Axial Spondyloarthritis	Parallel Assignment	Interventional	Treatment	Randomized	Study of Adalimumab in Patients With Axial Spondyloarthritis	3		NA	0.001	ANCOVA					NA	All	192	Completed	Phase 3
NCT00939003	4449056	8152145	Number of Participants Achieving a Bath Ankylosing Spondylitis Disease Activity Index (BASDAI) 50 Response	adalimumab	Adalimumab|Placebo|Open-label Adalimumab	Biological|Biological|Biological	spondylarthritis	Axial Spondyloarthritis	Parallel Assignment	Interventional	Treatment	Randomized	Study of Adalimumab in Patients With Axial Spondyloarthritis	3		NA	0.001	Chi-squared					NA	All	192	Completed	Phase 3
NCT00939003	4449057	8152146	Number of Participants Achieving an Assessment of Spondyloarthritis International Society (ASAS) 20 Response	adalimumab	Adalimumab|Placebo|Open-label Adalimumab	Biological|Biological|Biological	spondylarthritis	Axial Spondyloarthritis	Parallel Assignment	Interventional	Treatment	Randomized	Study of Adalimumab in Patients With Axial Spondyloarthritis	3		NA	0.004	Chi-squared					NA	All	192	Completed	Phase 3
NCT00939003	4449058	8152147	Number of Participants Achieving an Assessment of Spondyloarthritis International Society (ASAS) 40 Response	adalimumab	Adalimumab|Placebo|Open-label Adalimumab	Biological|Biological|Biological	spondylarthritis	Axial Spondyloarthritis	Parallel Assignment	Interventional	Treatment	Randomized	Study of Adalimumab in Patients With Axial Spondyloarthritis	3		NA	0.001	Chi-squared					NA	All	192	Completed	Phase 3
NCT00939029	4449046	8152130	Point-prevalence Abstinence at 6 Months	nicotine	nicotine replacement therapy (nicotine patches)|placebo NRT	Drug|Drug	NA	Smokeless Tobacco Use	Parallel Assignment	Interventional	Treatment	Randomized	Highdose Nicotine Patch Therapy for Smokeless Tobacco Use	2	Odds Ratio (OR)	2.2	0.087	Regression, Logistic	0.8	6	90		NA	All	52	Completed	Phase 2/Phase 3
NCT00939029	4449047	8152131	Point-prevalence Abstinence at 3 Months	nicotine	nicotine replacement therapy (nicotine patches)|placebo NRT	Drug|Drug	NA	Smokeless Tobacco Use	Parallel Assignment	Interventional	Treatment	Randomized	Highdose Nicotine Patch Therapy for Smokeless Tobacco Use	2	Odds Ratio (OR)	4.1	0.014	Regression, Logistic	1.4	11.6	90		NA	All	52	Completed	Phase 2/Phase 3
NCT00939029	4449048	8152132	End of Treatment (Week 8) Point Prevalence Abstinence	nicotine	nicotine replacement therapy (nicotine patches)|placebo NRT	Drug|Drug	NA	Smokeless Tobacco Use	Parallel Assignment	Interventional	Treatment	Randomized	Highdose Nicotine Patch Therapy for Smokeless Tobacco Use	2	Odds Ratio (OR)	2.7	0.05	Regression, Logistic	1	7.5	90		NA	All	52	Completed	Phase 2/Phase 3
NCT00939562	4449043	8152033	Area Under Plasma Concentration-Time Profile From Time Zero to Infinity (AUCinf) of Doxycycline	doxycycline	doxycycline monohydrate tablet|doxycycline carragenate tablet	Drug|Drug	bacterial infections	Bacterial Infection	Crossover Assignment	Interventional	Basic Science	Randomized	Bioequivalence Between Two Tablet Formulations Of Doxycycline Carragenate	2	Ratio	104.67	NA		98.95	110.73	90		NA	Male	24	Completed	Phase 4
NCT00939562	4449044	8152034	Maximum Plasma Concentration (Cmax) of Doxycycline	doxycycline	doxycycline monohydrate tablet|doxycycline carragenate tablet	Drug|Drug	bacterial infections	Bacterial Infection	Crossover Assignment	Interventional	Basic Science	Randomized	Bioequivalence Between Two Tablet Formulations Of Doxycycline Carragenate	2	Ratio	102.95	NA		94.74	111.86	90		NA	Male	24	Completed	Phase 4
NCT00939731	4449036	8152003	Maximum Observed Plasma Concentration (Cmax)	crizotinib	PF-02341066|PF-02341066	Drug|Drug	NA	Healthy	Crossover Assignment	Interventional	Basic Science	Randomized	Relative Drug Exposures Of Two Formulations of PF-02341066	2	Ratio of Adjusted Means	98.91	NA		90.18	108.48	90		NA	All	24	Completed	Phase 1
NCT00939731	4449037	8152004	Area Under the Curve From Time Zero to Extrapolated Infinite Time (AUC [0 - ∞])	crizotinib	PF-02341066|PF-02341066	Drug|Drug	NA	Healthy	Crossover Assignment	Interventional	Basic Science	Randomized	Relative Drug Exposures Of Two Formulations of PF-02341066	2	Ratio of Adjusted Means	92.43	NA		84.86	100.68	90		NA	All	24	Completed	Phase 1
NCT00939731	4449038	8152007	Area Under the Curve From Time Zero to Last Quantifiable Concentration (AUClast)	crizotinib	PF-02341066|PF-02341066	Drug|Drug	NA	Healthy	Crossover Assignment	Interventional	Basic Science	Randomized	Relative Drug Exposures Of Two Formulations of PF-02341066	2	Ratio of Adjusted Means	92.61	NA		84.84	101.09	90		NA	All	24	Completed	Phase 1
NCT00940589	4449028	8151881	Change From Baseline to 24 Weeks in MMSE	melatonin	Circadin|Placebo	Drug|Drug	sleep wake disorders|alzheimer disease	Alzheimer's Disease|Sleep Disorder	Parallel Assignment	Interventional	Treatment	Randomized	Efficacy of Circadin® 2 mg in Patients With Mild to Moderate Alzheimer Disease Treated With AChE Inhibitor	2		NA	0.044	ANCOVA					NA	All	73	Completed	Phase 2
NCT00940589	4449029	8151882	Change From Baseline to 24 Weeks in iADL	melatonin	Circadin|Placebo	Drug|Drug	sleep wake disorders|alzheimer disease	Alzheimer's Disease|Sleep Disorder	Parallel Assignment	Interventional	Treatment	Randomized	Efficacy of Circadin® 2 mg in Patients With Mild to Moderate Alzheimer Disease Treated With AChE Inhibitor	2		NA	0.045	ANCOVA					NA	All	73	Completed	Phase 2
NCT00940602	4449014	8151866	Time to Study Drug Discontinuation Due to an AE or Laboratory Abnormality	deferasirox	Deferasirox|Placebo	Drug|Drug	myelodysplastic syndromes|preleukemia|syndrome	Myelodysplastic Syndromes	Parallel Assignment	Interventional	Treatment	Randomized	Myelodysplastic Syndromes (MDS) Event Free Survival With Iron Chelation Therapy Study	2	Hazard Ratio (HR)	0.797	0.232	Regression, Cox	0.43	1.46	95		NA	All	225	Completed	Phase 2
NCT00940602	4449015	8151867	Percentage of Participants With Newly Occurring Severe Thrombocytopenia	deferasirox	Deferasirox|Placebo	Drug|Drug	myelodysplastic syndromes|preleukemia|syndrome	Myelodysplastic Syndromes	Parallel Assignment	Interventional	Treatment	Randomized	Myelodysplastic Syndromes (MDS) Event Free Survival With Iron Chelation Therapy Study	2	Wilson score test	-9.6	NA		-20.8	1.6	95		NA	All	225	Completed	Phase 2
NCT00940602	4449016	8151868	Percentage of Participants With Newly Occurring Moderate or Severe Neutropenia	deferasirox	Deferasirox|Placebo	Drug|Drug	myelodysplastic syndromes|preleukemia|syndrome	Myelodysplastic Syndromes	Parallel Assignment	Interventional	Treatment	Randomized	Myelodysplastic Syndromes (MDS) Event Free Survival With Iron Chelation Therapy Study	2	Wilson score test	1.4	NA		-11.9	14.6	95		NA	All	225	Completed	Phase 2
NCT00940602	4449017	8151869	Percentage of Participants With Significant Renal Dysfunction	deferasirox	Deferasirox|Placebo	Drug|Drug	myelodysplastic syndromes|preleukemia|syndrome	Myelodysplastic Syndromes	Parallel Assignment	Interventional	Treatment	Randomized	Myelodysplastic Syndromes (MDS) Event Free Survival With Iron Chelation Therapy Study	2	Wilson score test	0.7	NA		-1.6	3	95		NA	All	225	Completed	Phase 2
NCT00940602	4449018	8151870	Percentage of Participants With Major Gastrointestinal Bleeding	deferasirox	Deferasirox|Placebo	Drug|Drug	myelodysplastic syndromes|preleukemia|syndrome	Myelodysplastic Syndromes	Parallel Assignment	Interventional	Treatment	Randomized	Myelodysplastic Syndromes (MDS) Event Free Survival With Iron Chelation Therapy Study	2	Wilson score test	1.5	NA		-5.2	8.1	95		NA	All	225	Completed	Phase 2
NCT00940602	4449019	8151872	Time to at Least a 10% Increase From Baseline in Left Ventricular Internal Systolic Diameter (LVISD) at Two Consecutive Assessments at Least Two Weeks Apart	deferasirox	Deferasirox|Placebo	Drug|Drug	myelodysplastic syndromes|preleukemia|syndrome	Myelodysplastic Syndromes	Parallel Assignment	Interventional	Treatment	Randomized	Myelodysplastic Syndromes (MDS) Event Free Survival With Iron Chelation Therapy Study	2	Hazard Ratio (HR)	1.072	0.389	Regression, Cox	0.66	1.75	95		NA	All	225	Completed	Phase 2
NCT00940602	4449020	8151873	Time to at Least a 10% Increase From Baseline in Left Ventricular End-diastolic Internal (LVIDD) at Two Consecutive Assessments at Least Two Weeks Apart	deferasirox	Deferasirox|Placebo	Drug|Drug	myelodysplastic syndromes|preleukemia|syndrome	Myelodysplastic Syndromes	Parallel Assignment	Interventional	Treatment	Randomized	Myelodysplastic Syndromes (MDS) Event Free Survival With Iron Chelation Therapy Study	2	Hazard Ratio (HR)	0.871	0.303	Regression, Cox	0.52	1.46	95		NA	All	225	Completed	Phase 2
NCT00940602	4449021	8151874	Time to First Occurrence of Serum Ferritin Level >2 Times the Baseline Value at Two Consecutive Assessments (at Least Two Weeks Apart)	deferasirox	Deferasirox|Placebo	Drug|Drug	myelodysplastic syndromes|preleukemia|syndrome	Myelodysplastic Syndromes	Parallel Assignment	Interventional	Treatment	Randomized	Myelodysplastic Syndromes (MDS) Event Free Survival With Iron Chelation Therapy Study	2	Hazard Ratio (HR)	0.195	0.001	Regression, Cox	0.11	0.36	95		NA	All	225	Completed	Phase 2
NCT00940602	4449022	8151875	Time to Disease Progression	deferasirox	Deferasirox|Placebo	Drug|Drug	myelodysplastic syndromes|preleukemia|syndrome	Myelodysplastic Syndromes	Parallel Assignment	Interventional	Treatment	Randomized	Myelodysplastic Syndromes (MDS) Event Free Survival With Iron Chelation Therapy Study	2	Hazard Ratio (HR)	0.725	0.184	Regression, Cox	0.36	1.46	95		NA	All	225	Completed	Phase 2
NCT00940602	4449023	8151876	Percentage of Participants With Worsening Glucose Metabolism Compared to Baseline	deferasirox	Deferasirox|Placebo	Drug|Drug	myelodysplastic syndromes|preleukemia|syndrome	Myelodysplastic Syndromes	Parallel Assignment	Interventional	Treatment	Randomized	Myelodysplastic Syndromes (MDS) Event Free Survival With Iron Chelation Therapy Study	2	Wilson score test	-0.3	NA		-12	11.4	95		NA	All	225	Completed	Phase 2
NCT00940602	4449024	8151877	Percentage of Participants With Newly Occurring Hypothyroidism Compared to Baseline	deferasirox	Deferasirox|Placebo	Drug|Drug	myelodysplastic syndromes|preleukemia|syndrome	Myelodysplastic Syndromes	Parallel Assignment	Interventional	Treatment	Randomized	Myelodysplastic Syndromes (MDS) Event Free Survival With Iron Chelation Therapy Study	2	Wilson score test	1.4	NA		-5.3	8.1	95		NA	All	225	Completed	Phase 2
NCT00940602	4449025	8151878	Overall Survival	deferasirox	Deferasirox|Placebo	Drug|Drug	myelodysplastic syndromes|preleukemia|syndrome	Myelodysplastic Syndromes	Parallel Assignment	Interventional	Treatment	Randomized	Myelodysplastic Syndromes (MDS) Event Free Survival With Iron Chelation Therapy Study	2	Hazard Ratio (HR)	0.832	0.2	Regression, Cox	0.54	1.28	95		NA	All	225	Completed	Phase 2
NCT00940602	4449026	8151879	Percentage of Participants With Hematologic Improvement (HI) in Terms of Erythroid Response	deferasirox	Deferasirox|Placebo	Drug|Drug	myelodysplastic syndromes|preleukemia|syndrome	Myelodysplastic Syndromes	Parallel Assignment	Interventional	Treatment	Randomized	Myelodysplastic Syndromes (MDS) Event Free Survival With Iron Chelation Therapy Study	2	Wilson score test	12	NA		-1.8	25.7	95		NA	All	225	Completed	Phase 2
NCT00940602	4449027	8151880	Event-free Survival	deferasirox	Deferasirox|Placebo	Drug|Drug	myelodysplastic syndromes|preleukemia|syndrome	Myelodysplastic Syndromes	Parallel Assignment	Interventional	Treatment	Randomized	Myelodysplastic Syndromes (MDS) Event Free Survival With Iron Chelation Therapy Study	2	Hazard Ratio (HR)	0.636	0.015	Regression, Cox	0.42	0.96	95		NA	All	225	Completed	Phase 2
NCT00940875	4449002	8151849	Overall Survival (OS)	gemcitabine|erlotinib hydrochloride	erlotinib [Tarceva]|gemcitabine|gemcitabine	Drug|Drug|Drug	carcinoma, non-small-cell lung|lung neoplasms	Non-Small Cell Lung Cancer	Parallel Assignment	Interventional	Treatment	Randomized	A Study of Tarceva (Erlotinib) in Sequential Combination With Gemcitabine as First Line Therapy in Patients With Advanced Non-Small Cell Lung Cancer	2	Hazard Ratio (HR)	0.79	0.5399	Wald Test	0.38	1.66	95		NA	All	54	Terminated	Phase 2
NCT00940875	4449003	8151849	Overall Survival (OS)	gemcitabine|erlotinib hydrochloride	erlotinib [Tarceva]|gemcitabine|gemcitabine	Drug|Drug|Drug	carcinoma, non-small-cell lung|lung neoplasms	Non-Small Cell Lung Cancer	Parallel Assignment	Interventional	Treatment	Randomized	A Study of Tarceva (Erlotinib) in Sequential Combination With Gemcitabine as First Line Therapy in Patients With Advanced Non-Small Cell Lung Cancer	2		NA	0.5393	Log Rank					NA	All	54	Terminated	Phase 2
NCT00940875	4449005	8151851	Percentage of Participants With Non-Progression at Weeks 8 and 16	gemcitabine|erlotinib hydrochloride	erlotinib [Tarceva]|gemcitabine|gemcitabine	Drug|Drug|Drug	carcinoma, non-small-cell lung|lung neoplasms	Non-Small Cell Lung Cancer	Parallel Assignment	Interventional	Treatment	Randomized	A Study of Tarceva (Erlotinib) in Sequential Combination With Gemcitabine as First Line Therapy in Patients With Advanced Non-Small Cell Lung Cancer	2	Difference in Response Rates	-11.54	NA		-40.3	17.2	95		NA	All	54	Terminated	Phase 2
NCT00940875	4449004	8151851	Percentage of Participants With Non-Progression at Weeks 8 and 16	gemcitabine|erlotinib hydrochloride	erlotinib [Tarceva]|gemcitabine|gemcitabine	Drug|Drug|Drug	carcinoma, non-small-cell lung|lung neoplasms	Non-Small Cell Lung Cancer	Parallel Assignment	Interventional	Treatment	Randomized	A Study of Tarceva (Erlotinib) in Sequential Combination With Gemcitabine as First Line Therapy in Patients With Advanced Non-Small Cell Lung Cancer	2	Difference in Response Rates	-13.46	NA		-36	9	95		NA	All	54	Terminated	Phase 2
NCT00940875	4449007	8151852	PFS	gemcitabine|erlotinib hydrochloride	erlotinib [Tarceva]|gemcitabine|gemcitabine	Drug|Drug|Drug	carcinoma, non-small-cell lung|lung neoplasms	Non-Small Cell Lung Cancer	Parallel Assignment	Interventional	Treatment	Randomized	A Study of Tarceva (Erlotinib) in Sequential Combination With Gemcitabine as First Line Therapy in Patients With Advanced Non-Small Cell Lung Cancer	2		NA	0.4798	Log Rank					NA	All	54	Terminated	Phase 2
NCT00940875	4449006	8151852	PFS	gemcitabine|erlotinib hydrochloride	erlotinib [Tarceva]|gemcitabine|gemcitabine	Drug|Drug|Drug	carcinoma, non-small-cell lung|lung neoplasms	Non-Small Cell Lung Cancer	Parallel Assignment	Interventional	Treatment	Randomized	A Study of Tarceva (Erlotinib) in Sequential Combination With Gemcitabine as First Line Therapy in Patients With Advanced Non-Small Cell Lung Cancer	2	Hazard Ratio, log	1.3	0.4805	Wald Test	0.63	2.68	95		NA	All	54	Terminated	Phase 2
NCT00940875	4449008	8151853	Percentage of Participants Who Achieved Confirmed Complete Response (CR) or Partial Response (PR) According to RECIST V 1.0	gemcitabine|erlotinib hydrochloride	erlotinib [Tarceva]|gemcitabine|gemcitabine	Drug|Drug|Drug	carcinoma, non-small-cell lung|lung neoplasms	Non-Small Cell Lung Cancer	Parallel Assignment	Interventional	Treatment	Randomized	A Study of Tarceva (Erlotinib) in Sequential Combination With Gemcitabine as First Line Therapy in Patients With Advanced Non-Small Cell Lung Cancer	2	Difference in Response Rates	-3.3	NA		-17.5	10.9	95		NA	All	54	Terminated	Phase 2
NCT00940901	4449000	8151844	Greater Than or Equal to a 50% Reduction in Priapic Episodes	sildenafil citrate	sildenafil|placebo	Drug|Other	anemia, sickle cell|priapism	Priapism|Sickle Cell Disease	Parallel Assignment	Interventional	Treatment	Randomized	Sildenafil for Treatment of Priapism in Men With Sickle Cell Anemia	2		NA	0.55	Fisher Exact					NA	Male	13	Completed	Phase 2
NCT00940901	4449001	8151845	Greater Than or Equal to a 50% Reduction in Priapic Episodes	sildenafil citrate	sildenafil|placebo	Drug|Other	anemia, sickle cell|priapism	Priapism|Sickle Cell Disease	Parallel Assignment	Interventional	Treatment	Randomized	Sildenafil for Treatment of Priapism in Men With Sickle Cell Anemia	2		NA	1	Fisher Exact					NA	Male	13	Completed	Phase 2
NCT00941304	4448998	8151816	Sum of Pain Intensity Difference From Baseline to 8 Hours	buprenorphine|oxycodone	Oxycodone|Buprenorphine|Placebo Film|Placebo Capsule	Drug|Drug|Drug|Drug	toothache	Dental Pain	Parallel Assignment	Interventional	Treatment	Randomized	Study of Buprenorphine HCl Buccal Film in the Treatment of Dental Pain	5	LS Mean Difference	6.26	0.2183	ANCOVA	-3.81	16.34	95		NA	All	153	Completed	Phase 2
NCT00941304	4448997	8151816	Sum of Pain Intensity Difference From Baseline to 8 Hours	buprenorphine|oxycodone	Oxycodone|Buprenorphine|Placebo Film|Placebo Capsule	Drug|Drug|Drug|Drug	toothache	Dental Pain	Parallel Assignment	Interventional	Treatment	Randomized	Study of Buprenorphine HCl Buccal Film in the Treatment of Dental Pain	5	LS Mean Difference	8.74	0.0809	ANCOVA	-1.11	18.56	95		NA	All	153	Completed	Phase 2
NCT00941304	4448999	8151816	Sum of Pain Intensity Difference From Baseline to 8 Hours	buprenorphine|oxycodone	Oxycodone|Buprenorphine|Placebo Film|Placebo Capsule	Drug|Drug|Drug|Drug	toothache	Dental Pain	Parallel Assignment	Interventional	Treatment	Randomized	Study of Buprenorphine HCl Buccal Film in the Treatment of Dental Pain	5	LS Mean Difference	3.34	0.4739	ANCOVA	-5.94	12.62	95		NA	All	153	Completed	Phase 2
NCT00941603	4448988	8151802	Change From Baseline in Direct Non-HDL-C at Week 8	NA	SCH 900271 15mg|SCH 900271|SCH 900271|SCH 900271|SCH 900271|Placebo	Drug|Drug|Drug|Drug|Drug|Drug	hyperlipoproteinemias|hyperlipidemia, familial combined|lipidoses|hyperlipidemias|hypercholesterolemia|hyperlipoproteinemia type v	Mixed Hyperlipidemia|Primary Hypercholesterolemia	Parallel Assignment	Interventional	Treatment	Randomized	Phase 2 Dose-Ranging Efficacy and Safety Trial of SCH 900271 in Participants With Primary Hypercholesterolemia or Mixed Hyperlipidemia (P05675)	6	Difference in percent	-1.4	0.41	ANOVA	-4.9	2	95		NA	All	619	Completed	Phase 2
NCT00941603	4448989	8151802	Change From Baseline in Direct Non-HDL-C at Week 8	NA	SCH 900271 15mg|SCH 900271|SCH 900271|SCH 900271|SCH 900271|Placebo	Drug|Drug|Drug|Drug|Drug|Drug	hyperlipoproteinemias|hyperlipidemia, familial combined|lipidoses|hyperlipidemias|hypercholesterolemia|hyperlipoproteinemia type v	Mixed Hyperlipidemia|Primary Hypercholesterolemia	Parallel Assignment	Interventional	Treatment	Randomized	Phase 2 Dose-Ranging Efficacy and Safety Trial of SCH 900271 in Participants With Primary Hypercholesterolemia or Mixed Hyperlipidemia (P05675)	6	Difference in percent	-4.4	0.01	ANOVA	-7.9	-1	95		NA	All	619	Completed	Phase 2
NCT00941603	4448991	8151802	Change From Baseline in Direct Non-HDL-C at Week 8	NA	SCH 900271 15mg|SCH 900271|SCH 900271|SCH 900271|SCH 900271|Placebo	Drug|Drug|Drug|Drug|Drug|Drug	hyperlipoproteinemias|hyperlipidemia, familial combined|lipidoses|hyperlipidemias|hypercholesterolemia|hyperlipoproteinemia type v	Mixed Hyperlipidemia|Primary Hypercholesterolemia	Parallel Assignment	Interventional	Treatment	Randomized	Phase 2 Dose-Ranging Efficacy and Safety Trial of SCH 900271 in Participants With Primary Hypercholesterolemia or Mixed Hyperlipidemia (P05675)	6	Difference in percent	-3	0.09	ANOVA	-6.5	0.4	95		NA	All	619	Completed	Phase 2
NCT00941603	4448987	8151802	Change From Baseline in Direct Non-HDL-C at Week 8	NA	SCH 900271 15mg|SCH 900271|SCH 900271|SCH 900271|SCH 900271|Placebo	Drug|Drug|Drug|Drug|Drug|Drug	hyperlipoproteinemias|hyperlipidemia, familial combined|lipidoses|hyperlipidemias|hypercholesterolemia|hyperlipoproteinemia type v	Mixed Hyperlipidemia|Primary Hypercholesterolemia	Parallel Assignment	Interventional	Treatment	Randomized	Phase 2 Dose-Ranging Efficacy and Safety Trial of SCH 900271 in Participants With Primary Hypercholesterolemia or Mixed Hyperlipidemia (P05675)	6	Difference in percent	0.7	0.68	ANOVA	-2.7	4.2	95		NA	All	619	Completed	Phase 2
NCT00941603	4448990	8151802	Change From Baseline in Direct Non-HDL-C at Week 8	NA	SCH 900271 15mg|SCH 900271|SCH 900271|SCH 900271|SCH 900271|Placebo	Drug|Drug|Drug|Drug|Drug|Drug	hyperlipoproteinemias|hyperlipidemia, familial combined|lipidoses|hyperlipidemias|hypercholesterolemia|hyperlipoproteinemia type v	Mixed Hyperlipidemia|Primary Hypercholesterolemia	Parallel Assignment	Interventional	Treatment	Randomized	Phase 2 Dose-Ranging Efficacy and Safety Trial of SCH 900271 in Participants With Primary Hypercholesterolemia or Mixed Hyperlipidemia (P05675)	6	Difference in percent	-3.6	0.04	ANOVA	-7.1	-0.2	95		NA	All	619	Completed	Phase 2
NCT00941603	4448995	8151803	Change From Baseline in Direct LDL-C at Week 8	NA	SCH 900271 15mg|SCH 900271|SCH 900271|SCH 900271|SCH 900271|Placebo	Drug|Drug|Drug|Drug|Drug|Drug	hyperlipoproteinemias|hyperlipidemia, familial combined|lipidoses|hyperlipidemias|hypercholesterolemia|hyperlipoproteinemia type v	Mixed Hyperlipidemia|Primary Hypercholesterolemia	Parallel Assignment	Interventional	Treatment	Randomized	Phase 2 Dose-Ranging Efficacy and Safety Trial of SCH 900271 in Participants With Primary Hypercholesterolemia or Mixed Hyperlipidemia (P05675)	6	Difference in percent	-3.1	0.1	ANOVA	-6.7	0.6	95		NA	All	619	Completed	Phase 2
NCT00941603	4448993	8151803	Change From Baseline in Direct LDL-C at Week 8	NA	SCH 900271 15mg|SCH 900271|SCH 900271|SCH 900271|SCH 900271|Placebo	Drug|Drug|Drug|Drug|Drug|Drug	hyperlipoproteinemias|hyperlipidemia, familial combined|lipidoses|hyperlipidemias|hypercholesterolemia|hyperlipoproteinemia type v	Mixed Hyperlipidemia|Primary Hypercholesterolemia	Parallel Assignment	Interventional	Treatment	Randomized	Phase 2 Dose-Ranging Efficacy and Safety Trial of SCH 900271 in Participants With Primary Hypercholesterolemia or Mixed Hyperlipidemia (P05675)	6	Difference in percent	-1.3	0.48	ANOVA	-5	2.4	95		NA	All	619	Completed	Phase 2
NCT00941603	4448994	8151803	Change From Baseline in Direct LDL-C at Week 8	NA	SCH 900271 15mg|SCH 900271|SCH 900271|SCH 900271|SCH 900271|Placebo	Drug|Drug|Drug|Drug|Drug|Drug	hyperlipoproteinemias|hyperlipidemia, familial combined|lipidoses|hyperlipidemias|hypercholesterolemia|hyperlipoproteinemia type v	Mixed Hyperlipidemia|Primary Hypercholesterolemia	Parallel Assignment	Interventional	Treatment	Randomized	Phase 2 Dose-Ranging Efficacy and Safety Trial of SCH 900271 in Participants With Primary Hypercholesterolemia or Mixed Hyperlipidemia (P05675)	6	Difference in percent	-5.7	0.01	ANOVA	-9.4	-2	95		NA	All	619	Completed	Phase 2
NCT00941603	4448996	8151803	Change From Baseline in Direct LDL-C at Week 8	NA	SCH 900271 15mg|SCH 900271|SCH 900271|SCH 900271|SCH 900271|Placebo	Drug|Drug|Drug|Drug|Drug|Drug	hyperlipoproteinemias|hyperlipidemia, familial combined|lipidoses|hyperlipidemias|hypercholesterolemia|hyperlipoproteinemia type v	Mixed Hyperlipidemia|Primary Hypercholesterolemia	Parallel Assignment	Interventional	Treatment	Randomized	Phase 2 Dose-Ranging Efficacy and Safety Trial of SCH 900271 in Participants With Primary Hypercholesterolemia or Mixed Hyperlipidemia (P05675)	6	Difference in percent	-3.5	0.06	ANOVA	-7.2	0.2	95		NA	All	619	Completed	Phase 2
NCT00941603	4448992	8151803	Change From Baseline in Direct LDL-C at Week 8	NA	SCH 900271 15mg|SCH 900271|SCH 900271|SCH 900271|SCH 900271|Placebo	Drug|Drug|Drug|Drug|Drug|Drug	hyperlipoproteinemias|hyperlipidemia, familial combined|lipidoses|hyperlipidemias|hypercholesterolemia|hyperlipoproteinemia type v	Mixed Hyperlipidemia|Primary Hypercholesterolemia	Parallel Assignment	Interventional	Treatment	Randomized	Phase 2 Dose-Ranging Efficacy and Safety Trial of SCH 900271 in Participants With Primary Hypercholesterolemia or Mixed Hyperlipidemia (P05675)	6	Difference in percent	-0.4	0.85	ANOVA	-4	3.3	95		NA	All	619	Completed	Phase 2
NCT00941668	4448985	8151789	Level of Gingival Crevicular Fluid Interleukin - 6(GCF IL-6) at 2 Hours	triclosan|fluorides|fluorophosphate	Triclosan/Copolymer/fluoride toothpaste|sodium monofluorophosphate toothpaste	Drug|Drug	inflammation|gingivitis	Gingivitis	Parallel Assignment	Interventional	Treatment	Randomized	Evaluate Inflammation Caused by Gingivitis in Adults	2		NA	0.05	ANCOVA					NA	All	49	Completed	Phase 4
NCT00941668	4448986	8151790	Level of Gingival Crevicular Fluid Interleukin - 1 (GCF IL-1) at 2 Hours	triclosan|fluorides|fluorophosphate	Triclosan/Copolymer/fluoride toothpaste|sodium monofluorophosphate toothpaste	Drug|Drug	inflammation|gingivitis	Gingivitis	Parallel Assignment	Interventional	Treatment	Randomized	Evaluate Inflammation Caused by Gingivitis in Adults	2		NA	0.05	ANCOVA					NA	All	49	Completed	Phase 4
NCT00942188	4448958	8151686	Change From Baseline in the Glycosylated Hemoglobin (HbA1c) at Week 10 and Week 12	NA	LY2189102|Placebo	Drug|Drug	diabetes mellitus|diabetes mellitus, type 2	Type 2 Diabetes	Parallel Assignment	Interventional	Treatment	Randomized	A Study of LY2189102 in Patients With Type 2 Diabetes	4	LS Mean Difference	-0.27	NA		-0.59	0.05	95		NA	All	106	Completed	Phase 2
NCT00942188	4448957	8151686	Change From Baseline in the Glycosylated Hemoglobin (HbA1c) at Week 10 and Week 12	NA	LY2189102|Placebo	Drug|Drug	diabetes mellitus|diabetes mellitus, type 2	Type 2 Diabetes	Parallel Assignment	Interventional	Treatment	Randomized	A Study of LY2189102 in Patients With Type 2 Diabetes	4	LS Mean Difference	-0.369	NA		-0.74	0	95		NA	All	106	Completed	Phase 2
NCT00942188	4448955	8151686	Change From Baseline in the Glycosylated Hemoglobin (HbA1c) at Week 10 and Week 12	NA	LY2189102|Placebo	Drug|Drug	diabetes mellitus|diabetes mellitus, type 2	Type 2 Diabetes	Parallel Assignment	Interventional	Treatment	Randomized	A Study of LY2189102 in Patients With Type 2 Diabetes	4	LS Mean Difference	-0.267	NA		-0.61	0.08	95		NA	All	106	Completed	Phase 2
NCT00942188	4448953	8151686	Change From Baseline in the Glycosylated Hemoglobin (HbA1c) at Week 10 and Week 12	NA	LY2189102|Placebo	Drug|Drug	diabetes mellitus|diabetes mellitus, type 2	Type 2 Diabetes	Parallel Assignment	Interventional	Treatment	Randomized	A Study of LY2189102 in Patients With Type 2 Diabetes	4	LS Mean Difference	-0.221	NA		-0.59	0.15	95		NA	All	106	Completed	Phase 2
NCT00942188	4448956	8151686	Change From Baseline in the Glycosylated Hemoglobin (HbA1c) at Week 10 and Week 12	NA	LY2189102|Placebo	Drug|Drug	diabetes mellitus|diabetes mellitus, type 2	Type 2 Diabetes	Parallel Assignment	Interventional	Treatment	Randomized	A Study of LY2189102 in Patients With Type 2 Diabetes	4	LS Mean Difference	-0.227	NA		-0.59	0.13	95		NA	All	106	Completed	Phase 2
NCT00942188	4448954	8151686	Change From Baseline in the Glycosylated Hemoglobin (HbA1c) at Week 10 and Week 12	NA	LY2189102|Placebo	Drug|Drug	diabetes mellitus|diabetes mellitus, type 2	Type 2 Diabetes	Parallel Assignment	Interventional	Treatment	Randomized	A Study of LY2189102 in Patients With Type 2 Diabetes	4	LS Mean Difference	-0.396	NA		-0.79	0	95		NA	All	106	Completed	Phase 2
NCT00942188	4448960	8151688	Change From Baseline in Insulin Sensitivity (Fasting Insulin) at 12 Weeks	NA	LY2189102|Placebo	Drug|Drug	diabetes mellitus|diabetes mellitus, type 2	Type 2 Diabetes	Parallel Assignment	Interventional	Treatment	Randomized	A Study of LY2189102 in Patients With Type 2 Diabetes	4	LS Mean Difference	-2.324	NA		-10.21	5.56	95		NA	All	106	Completed	Phase 2
NCT00942188	4448961	8151688	Change From Baseline in Insulin Sensitivity (Fasting Insulin) at 12 Weeks	NA	LY2189102|Placebo	Drug|Drug	diabetes mellitus|diabetes mellitus, type 2	Type 2 Diabetes	Parallel Assignment	Interventional	Treatment	Randomized	A Study of LY2189102 in Patients With Type 2 Diabetes	4	LS Mean Difference	-2.995	NA		-9.82	3.83	95		NA	All	106	Completed	Phase 2
NCT00942188	4448959	8151688	Change From Baseline in Insulin Sensitivity (Fasting Insulin) at 12 Weeks	NA	LY2189102|Placebo	Drug|Drug	diabetes mellitus|diabetes mellitus, type 2	Type 2 Diabetes	Parallel Assignment	Interventional	Treatment	Randomized	A Study of LY2189102 in Patients With Type 2 Diabetes	4	LS Mean Difference	-1.635	NA		-9.16	5.89	95		NA	All	106	Completed	Phase 2
NCT00942188	4448963	8151689	Change From Baseline in Fasting Glucose at 12 Weeks	NA	LY2189102|Placebo	Drug|Drug	diabetes mellitus|diabetes mellitus, type 2	Type 2 Diabetes	Parallel Assignment	Interventional	Treatment	Randomized	A Study of LY2189102 in Patients With Type 2 Diabetes	4	LS Mean Difference	-1.252	NA		-2.48	-0.03	95		NA	All	106	Completed	Phase 2
NCT00942188	4448962	8151689	Change From Baseline in Fasting Glucose at 12 Weeks	NA	LY2189102|Placebo	Drug|Drug	diabetes mellitus|diabetes mellitus, type 2	Type 2 Diabetes	Parallel Assignment	Interventional	Treatment	Randomized	A Study of LY2189102 in Patients With Type 2 Diabetes	4	LS Mean Difference	-0.61	NA		-1.76	0.54	95		NA	All	106	Completed	Phase 2
NCT00942188	4448964	8151689	Change From Baseline in Fasting Glucose at 12 Weeks	NA	LY2189102|Placebo	Drug|Drug	diabetes mellitus|diabetes mellitus, type 2	Type 2 Diabetes	Parallel Assignment	Interventional	Treatment	Randomized	A Study of LY2189102 in Patients With Type 2 Diabetes	4	LS Mean Difference	-0.854	NA		-1.94	0.23	95		NA	All	106	Completed	Phase 2
NCT00942331	4448952	8151674	Overall Survival (OS)	endothelial growth factors|antibodies|immunoglobulins|antibodies, monoclonal|immunoglobulin g|gemcitabine|bevacizumab|antineoplastic agents, immunological|cisplatin	Bevacizumab|Cisplatin|Gemcitabine Hydrochloride|Laboratory Biomarker Analysis|Placebo Administration	Biological|Drug|Drug|Other|Other	carcinoma|prostatic neoplasms|carcinoma, transitional cell|urethral neoplasms|ureteral neoplasms|pelvic neoplasms	Advanced Urothelial Carcinoma|Metastatic Bladder Urothelial Carcinoma|Metastatic Prostate Carcinoma|Metastatic Renal Pelvis Urothelial Carcinoma|Metastatic Ureter Urothelial Carcinoma|Metastatic Urethral Urothelial Carcinoma|Metastatic Urothelial Carcinoma|Stage IV Bladder Urothelial Carcinoma AJCC v7|Stage IV Prostate Cancer AJCC v7|Stage IV Renal Pelvis Cancer AJCC v7|Stage IV Ureter Cancer AJCC v7|Stage IV Urethral Cancer AJCC v7|Unresectable Urothelial Carcinoma	Parallel Assignment	Interventional	Treatment	Randomized	Gemcitabine Hydrochloride and Cisplatin With or Without Bevacizumab in Treating Patients With Advanced Urinary Tract Cancer	2	Hazard Ratio (HR)	0.87	0.1707	Log Rank	0.72	1.06	95		NA	All	506	Active, not recruiting	Phase 3
NCT00942448	4448949	8151649	Pain Intensity Difference (PID) on a 0-100 VAS	diclofenac	Diclofenac HPBCD|Diclofenac HPBCD|Diclofenac HPBCD|Placebo s.c.	Drug|Drug|Drug|Other	toothache	Dental Pain	Parallel Assignment	Interventional	Treatment	Randomized	Evaluation of the Efficacy and Safety of Diclofenac HPBCD 25, 50 mg/ml in the Treatment of Post-surgical Pain Following Dental Surgery	4	Mean Difference (Final Values)	24.2	0.001	ANCOVA	17.6	30.8	95		NA	All	306	Completed	Phase 3
NCT00942448	4448948	8151649	Pain Intensity Difference (PID) on a 0-100 VAS	diclofenac	Diclofenac HPBCD|Diclofenac HPBCD|Diclofenac HPBCD|Placebo s.c.	Drug|Drug|Drug|Other	toothache	Dental Pain	Parallel Assignment	Interventional	Treatment	Randomized	Evaluation of the Efficacy and Safety of Diclofenac HPBCD 25, 50 mg/ml in the Treatment of Post-surgical Pain Following Dental Surgery	4	Mean Difference (Final Values)	25.1	0.001	ANCOVA	18.4	31.7	95		NA	All	306	Completed	Phase 3
NCT00942448	4448950	8151662	Pain Intensity Difference (PID) on a 0-100 VAS	diclofenac	Diclofenac HPBCD|Diclofenac HPBCD|Diclofenac HPBCD|Placebo s.c.	Drug|Drug|Drug|Other	toothache	Dental Pain	Parallel Assignment	Interventional	Treatment	Randomized	Evaluation of the Efficacy and Safety of Diclofenac HPBCD 25, 50 mg/ml in the Treatment of Post-surgical Pain Following Dental Surgery	4	Mean Difference (Final Values)	25.1	0.001	ANCOVA	18.4	31.7	95		NA	All	306	Completed	Phase 3
NCT00942448	4448951	8151662	Pain Intensity Difference (PID) on a 0-100 VAS	diclofenac	Diclofenac HPBCD|Diclofenac HPBCD|Diclofenac HPBCD|Placebo s.c.	Drug|Drug|Drug|Other	toothache	Dental Pain	Parallel Assignment	Interventional	Treatment	Randomized	Evaluation of the Efficacy and Safety of Diclofenac HPBCD 25, 50 mg/ml in the Treatment of Post-surgical Pain Following Dental Surgery	4	Mean Difference (Final Values)	24.2	0.001	ANCOVA					NA	All	306	Completed	Phase 3
NCT00942604	4448946	8151636	Proportion of Patients With Partial Clearance of Actinic Keratoses (AK) Lesions	NA	PEP005 (ingenol mebutate) Gel|Vehicle gel	Drug|Drug	keratosis, actinic|keratosis	Actinic Keratoses	Parallel Assignment	Interventional	Treatment	Randomized	A Multicenter Study to Evaluate the Efficacy and Safety of PEP005 (Ingenol Mebutate) Gel When Used to Treat Actinic Keratoses (AKs) on the Non Head Locations	2		NA	0.001	Cochran-Mantel-Haenszel					NA	All	203	Completed	Phase 3
NCT00942604	4448947	8151637	Proportion of Patients With Complete Clearance of Actinic Keratoses (AK) Lesions	NA	PEP005 (ingenol mebutate) Gel|Vehicle gel	Drug|Drug	keratosis, actinic|keratosis	Actinic Keratoses	Parallel Assignment	Interventional	Treatment	Randomized	A Multicenter Study to Evaluate the Efficacy and Safety of PEP005 (Ingenol Mebutate) Gel When Used to Treat Actinic Keratoses (AKs) on the Non Head Locations	2		NA	0.001	Cochran-Mantel-Haenszel					NA	All	203	Completed	Phase 3
NCT00942890	4448943	8151613	Pain Severity	NA	NMES (EMPI 300PV stimulator) plus standard of care|TMARP standard of care	Device|Behavioral	amputation, traumatic	Traumatic Amputation	Parallel Assignment	Interventional	Other	Randomized	Strength, Pain and Function in Operation Iraqi Freedom/Operation Enduring Freedom Amputees: A Nurse-Managed Program	2		NA	0.05	Regression, Linear					NA	All	44	Completed	N/A
NCT00942890	4448944	8151619	Lower Extremity Muscle Strength- Extension	NA	NMES (EMPI 300PV stimulator) plus standard of care|TMARP standard of care	Device|Behavioral	amputation, traumatic	Traumatic Amputation	Parallel Assignment	Interventional	Other	Randomized	Strength, Pain and Function in Operation Iraqi Freedom/Operation Enduring Freedom Amputees: A Nurse-Managed Program	2	Slope	0.9	0.05	Mixed Models Analysis				Standard Error of the Mean	0.24	All	44	Completed	N/A
NCT00943072	4448936	8151581	Change From Baseline in the NEI VFQ-25 in Total Score at Week 24 (LOCF)	NA	VEGF Trap-Eye 2.0mg|Sham	Biological|Drug	retinal vein occlusion|edema|neoplasm metastasis|macular edema	Macular Edema Secondary to Central Retinal Vein Occlusion	Parallel Assignment	Interventional	Treatment	Randomized	Vascular Endothelial Growth Factor (VEGF) Trap-Eye: Investigation of Efficacy and Safety in Central Retinal Vein Occlusion (CRVO)	2	Risk Difference (RD)	6.26	0.0009	ANCOVA	2.61	9.91	95		NA	All	189	Completed	Phase 3
NCT00943072	4448935	8151581	Change From Baseline in the NEI VFQ-25 in Total Score at Week 24 (LOCF)	NA	VEGF Trap-Eye 2.0mg|Sham	Biological|Drug	retinal vein occlusion|edema|neoplasm metastasis|macular edema	Macular Edema Secondary to Central Retinal Vein Occlusion	Parallel Assignment	Interventional	Treatment	Randomized	Vascular Endothelial Growth Factor (VEGF) Trap-Eye: Investigation of Efficacy and Safety in Central Retinal Vein Occlusion (CRVO)	2	Least Square Mean	8.8	NA						NA	All	189	Completed	Phase 3
NCT00943072	4448937	8151582	Percentage of Participants Progressing to Any of the Following: Anterior Segment Neovascularization, New Vessels of the Disc (NVD) or New Vessels Elsewhere (NVE) During the First 24 Weeks	NA	VEGF Trap-Eye 2.0mg|Sham	Biological|Drug	retinal vein occlusion|edema|neoplasm metastasis|macular edema	Macular Edema Secondary to Central Retinal Vein Occlusion	Parallel Assignment	Interventional	Treatment	Randomized	Vascular Endothelial Growth Factor (VEGF) Trap-Eye: Investigation of Efficacy and Safety in Central Retinal Vein Occlusion (CRVO)	2	Risk Difference (RD)	-6.6	0.0059	Cochran-Mantel-Haenszel	-12.2	-1.1	95		NA	All	189	Completed	Phase 3
NCT00943072	4448939	8151583	Change From Baseline in Central Retinal Thickness (CRT) at Week 24 - LOCF	NA	VEGF Trap-Eye 2.0mg|Sham	Biological|Drug	retinal vein occlusion|edema|neoplasm metastasis|macular edema	Macular Edema Secondary to Central Retinal Vein Occlusion	Parallel Assignment	Interventional	Treatment	Randomized	Vascular Endothelial Growth Factor (VEGF) Trap-Eye: Investigation of Efficacy and Safety in Central Retinal Vein Occlusion (CRVO)	2	Risk Difference (RD)	-311.9	0.0001	ANCOVA	-389.4	-234.4	95		NA	All	189	Completed	Phase 3
NCT00943072	4448938	8151583	Change From Baseline in Central Retinal Thickness (CRT) at Week 24 - LOCF	NA	VEGF Trap-Eye 2.0mg|Sham	Biological|Drug	retinal vein occlusion|edema|neoplasm metastasis|macular edema	Macular Edema Secondary to Central Retinal Vein Occlusion	Parallel Assignment	Interventional	Treatment	Randomized	Vascular Endothelial Growth Factor (VEGF) Trap-Eye: Investigation of Efficacy and Safety in Central Retinal Vein Occlusion (CRVO)	2	Least Square Mean	-487.1	NA						NA	All	189	Completed	Phase 3
NCT00943072	4448940	8151584	Change From Baseline in BCVA as Measured by ETDRS Letter Score at Week 24 - Last Observation Carried Forward (LOCF)	NA	VEGF Trap-Eye 2.0mg|Sham	Biological|Drug	retinal vein occlusion|edema|neoplasm metastasis|macular edema	Macular Edema Secondary to Central Retinal Vein Occlusion	Parallel Assignment	Interventional	Treatment	Randomized	Vascular Endothelial Growth Factor (VEGF) Trap-Eye: Investigation of Efficacy and Safety in Central Retinal Vein Occlusion (CRVO)	2	Least Square Mean	16.36	NA						NA	All	189	Completed	Phase 3
NCT00943072	4448941	8151584	Change From Baseline in BCVA as Measured by ETDRS Letter Score at Week 24 - Last Observation Carried Forward (LOCF)	NA	VEGF Trap-Eye 2.0mg|Sham	Biological|Drug	retinal vein occlusion|edema|neoplasm metastasis|macular edema	Macular Edema Secondary to Central Retinal Vein Occlusion	Parallel Assignment	Interventional	Treatment	Randomized	Vascular Endothelial Growth Factor (VEGF) Trap-Eye: Investigation of Efficacy and Safety in Central Retinal Vein Occlusion (CRVO)	2	Risk Difference (RD)	21.7	0.0001	ANCOVA	17.36	26.04	95		NA	All	189	Completed	Phase 3
NCT00943072	4448942	8151585	Percentage of Participants Who Gained at Least 15 Letters in BCVA at Week 24 as Measured by ETDRS Letter Score	NA	VEGF Trap-Eye 2.0mg|Sham	Biological|Drug	retinal vein occlusion|edema|neoplasm metastasis|macular edema	Macular Edema Secondary to Central Retinal Vein Occlusion	Parallel Assignment	Interventional	Treatment	Randomized	Vascular Endothelial Growth Factor (VEGF) Trap-Eye: Investigation of Efficacy and Safety in Central Retinal Vein Occlusion (CRVO)	2	Risk Difference (RD)	44.8	0.0001	Cochran-Mantel-Haenszel	33	56.6	95		NA	All	189	Completed	Phase 3
NCT00943098	4448933	8151567	Pain Intensity Difference (PID)	diclofenac	Diclofenac HPBCD s.c. 75mg/ml|Voltarol 75mg/3ml i.m.	Drug|Drug	toothache	Dental Pain	Parallel Assignment	Interventional	Treatment	Randomized	Evaluation of the Efficacy and Safety of Diclofenac HPBCD 75mg/ml in Treatment of Pain Following Dental Surgery	2	Mean Difference (Final Values)	-0.51	0.862	ANCOVA	-6.23	5.22	95		NA	All	142	Completed	Phase 3
NCT00943098	4448934	8151580	Pain Intensity Difference (PID)	diclofenac	Diclofenac HPBCD s.c. 75mg/ml|Voltarol 75mg/3ml i.m.	Drug|Drug	toothache	Dental Pain	Parallel Assignment	Interventional	Treatment	Randomized	Evaluation of the Efficacy and Safety of Diclofenac HPBCD 75mg/ml in Treatment of Pain Following Dental Surgery	2	Mean Difference (Final Values)	-0.71	0.813	ANCOVA	-6.62	5.2	95		NA	All	142	Completed	Phase 3
NCT00943111	4448932	8151566	Percentage of Participants Who Remained Stable for 52 Weeks During the Primary Analysis Period	eliglustat	Eliglustat tartrate|Imiglucerase	Drug|Drug	gaucher disease	Gaucher Disease, Type 1	Parallel Assignment	Interventional	Treatment	Randomized	A Study of Eliglustat Tartrate (Genz-112638) in Patients With Gaucher Disease Who Have Reached Therapeutic Goals With Enzyme Replacement Therapy (ENCORE)	2	Difference in Percentage Stable	-8.8	NA		-17.6	4.2	95		NA	All	160	Completed	Phase 3
NCT00943124	4448924	8151542	Total Urinary Excretion of Niacin and Its Metabolites	niacinamide|nicotinic acids|simvastatin|niacin	MK0524B (ER niacin (+) laropiprant (+) simvastatin)|MK0524A (ER niacin + laropiprant)|Simvastatin	Drug|Drug|Drug	dyslipidemias	Dyslipidemia	Crossover Assignment	Interventional	Treatment	Randomized	MK0524B Bioequivalence Study (0524B-070)	2	Least-Squares Mean Ratio	0.92	NA		0.89	0.94	90		NA	All	220	Completed	Phase 1
NCT00943124	4448925	8151543	Peak Plasma Concentration (Cmax) of Nicotinuric Acid	niacinamide|nicotinic acids|simvastatin|niacin	MK0524B (ER niacin (+) laropiprant (+) simvastatin)|MK0524A (ER niacin + laropiprant)|Simvastatin	Drug|Drug|Drug	dyslipidemias	Dyslipidemia	Crossover Assignment	Interventional	Treatment	Randomized	MK0524B Bioequivalence Study (0524B-070)	2	Least-Squares Mean Ratio	0.77	NA		0.72	0.82	90		NA	All	220	Completed	Phase 1
NCT00943124	4448926	8151544	Peak Plasma Concentration (Cmax) of Laropiprant	niacinamide|nicotinic acids|simvastatin|niacin	MK0524B (ER niacin (+) laropiprant (+) simvastatin)|MK0524A (ER niacin + laropiprant)|Simvastatin	Drug|Drug|Drug	dyslipidemias	Dyslipidemia	Crossover Assignment	Interventional	Treatment	Randomized	MK0524B Bioequivalence Study (0524B-070)	2	Least-Squares Mean Ratio	1.08	NA		1.02	1.14	90		NA	All	220	Completed	Phase 1
NCT00943124	4448927	8151545	Plasma Area Under the Curve (AUC(0 to Infinity)) for Laropiprant	niacinamide|nicotinic acids|simvastatin|niacin	MK0524B (ER niacin (+) laropiprant (+) simvastatin)|MK0524A (ER niacin + laropiprant)|Simvastatin	Drug|Drug|Drug	dyslipidemias	Dyslipidemia	Crossover Assignment	Interventional	Treatment	Randomized	MK0524B Bioequivalence Study (0524B-070)	2	Least-Squares Mean Ratio	1.02	NA		0.99	1.04	90		NA	All	220	Completed	Phase 1
NCT00943124	4448928	8151546	Peak Plasma Concentration (Cmax) of Simvastatin	niacinamide|nicotinic acids|simvastatin|niacin	MK0524B (ER niacin (+) laropiprant (+) simvastatin)|MK0524A (ER niacin + laropiprant)|Simvastatin	Drug|Drug|Drug	dyslipidemias	Dyslipidemia	Crossover Assignment	Interventional	Treatment	Randomized	MK0524B Bioequivalence Study (0524B-070)	2	Least-Squares Mean Ratio	0.92	NA		0.87	0.97	90		NA	All	220	Completed	Phase 1
NCT00943124	4448929	8151547	Plasma Area Under the Curve (AUC(0 to 48 Hour)) for Simvastatin	niacinamide|nicotinic acids|simvastatin|niacin	MK0524B (ER niacin (+) laropiprant (+) simvastatin)|MK0524A (ER niacin + laropiprant)|Simvastatin	Drug|Drug|Drug	dyslipidemias	Dyslipidemia	Crossover Assignment	Interventional	Treatment	Randomized	MK0524B Bioequivalence Study (0524B-070)	2	Least-Squares Mean Ratio	0.97	NA		0.93	1	90		NA	All	220	Completed	Phase 1
NCT00943124	4448930	8151548	Peak Plasma Concentration (Cmax) of Simvastatin Acid	niacinamide|nicotinic acids|simvastatin|niacin	MK0524B (ER niacin (+) laropiprant (+) simvastatin)|MK0524A (ER niacin + laropiprant)|Simvastatin	Drug|Drug|Drug	dyslipidemias	Dyslipidemia	Crossover Assignment	Interventional	Treatment	Randomized	MK0524B Bioequivalence Study (0524B-070)	2	Least-Squares Mean Ratio	1.11	NA		1.05	1.16	90		NA	All	220	Completed	Phase 1
NCT00943124	4448931	8151549	Plasma Area Under the Curve (AUC(0 to 48hr)) for Simvastatin Acid	niacinamide|nicotinic acids|simvastatin|niacin	MK0524B (ER niacin (+) laropiprant (+) simvastatin)|MK0524A (ER niacin + laropiprant)|Simvastatin	Drug|Drug|Drug	dyslipidemias	Dyslipidemia	Crossover Assignment	Interventional	Treatment	Randomized	MK0524B Bioequivalence Study (0524B-070)	2	Least-Squares Mean Ratio	1.14	NA		1.09	1.2	90		NA	All	220	Completed	Phase 1
NCT00943150	4448910	8151534	Diet Volume	NA	PEAK PlasmaBlade|Standard of Care (SOC)	Device|Procedure	NA	Elastosis	Parallel Assignment	Interventional	Treatment	Randomized	PEAK PlasmaBlade™ vs. Traditional Electrosurgery in Abdominoplasty	2		NA	0.0412	Exact Wilcoxon test					NA	All	20	Completed	N/A
NCT00943150	4448911	8151535	Activity Level	NA	PEAK PlasmaBlade|Standard of Care (SOC)	Device|Procedure	NA	Elastosis	Parallel Assignment	Interventional	Treatment	Randomized	PEAK PlasmaBlade™ vs. Traditional Electrosurgery in Abdominoplasty	2		NA	0.999	Exact Wilcoxon test					NA	All	20	Completed	N/A
NCT00943150	4448912	8151536	Postoperative Pain Levels	NA	PEAK PlasmaBlade|Standard of Care (SOC)	Device|Procedure	NA	Elastosis	Parallel Assignment	Interventional	Treatment	Randomized	PEAK PlasmaBlade™ vs. Traditional Electrosurgery in Abdominoplasty	2		NA	0.4589	Exact Wilcoxon test					NA	All	20	Completed	N/A
NCT00943150	4448914	8151537	Narcotic Consumption	NA	PEAK PlasmaBlade|Standard of Care (SOC)	Device|Procedure	NA	Elastosis	Parallel Assignment	Interventional	Treatment	Randomized	PEAK PlasmaBlade™ vs. Traditional Electrosurgery in Abdominoplasty	2		NA	0.076	Exact Wilcoxon test					NA	All	20	Completed	N/A
NCT00943150	4448913	8151537	Narcotic Consumption	NA	PEAK PlasmaBlade|Standard of Care (SOC)	Device|Procedure	NA	Elastosis	Parallel Assignment	Interventional	Treatment	Randomized	PEAK PlasmaBlade™ vs. Traditional Electrosurgery in Abdominoplasty	2		NA	0.59	Exact Wilcoxon test					NA	All	20	Completed	N/A
NCT00943150	4448915	8151538	Change in Hemoglobin	NA	PEAK PlasmaBlade|Standard of Care (SOC)	Device|Procedure	NA	Elastosis	Parallel Assignment	Interventional	Treatment	Randomized	PEAK PlasmaBlade™ vs. Traditional Electrosurgery in Abdominoplasty	2		NA	0.0898	Exact Wilcoxon test					NA	All	20	Completed	N/A
NCT00943150	4448916	8151539	Total Drainage Output	NA	PEAK PlasmaBlade|Standard of Care (SOC)	Device|Procedure	NA	Elastosis	Parallel Assignment	Interventional	Treatment	Randomized	PEAK PlasmaBlade™ vs. Traditional Electrosurgery in Abdominoplasty	2		NA	0.1128	Exact Wilcoxon rank-sum test					NA	All	20	Completed	N/A
NCT00943150	4448922	8151540	Inflammatory Cell Count	NA	PEAK PlasmaBlade|Standard of Care (SOC)	Device|Procedure	NA	Elastosis	Parallel Assignment	Interventional	Treatment	Randomized	PEAK PlasmaBlade™ vs. Traditional Electrosurgery in Abdominoplasty	2		NA	0.33	ANOVA					NA	All	20	Completed	N/A
NCT00943150	4448919	8151540	Inflammatory Cell Count	NA	PEAK PlasmaBlade|Standard of Care (SOC)	Device|Procedure	NA	Elastosis	Parallel Assignment	Interventional	Treatment	Randomized	PEAK PlasmaBlade™ vs. Traditional Electrosurgery in Abdominoplasty	2		NA	0.67	ANOVA					NA	All	20	Completed	N/A
NCT00943150	4448921	8151540	Inflammatory Cell Count	NA	PEAK PlasmaBlade|Standard of Care (SOC)	Device|Procedure	NA	Elastosis	Parallel Assignment	Interventional	Treatment	Randomized	PEAK PlasmaBlade™ vs. Traditional Electrosurgery in Abdominoplasty	2		NA	0.02	ANOVA					NA	All	20	Completed	N/A
NCT00943150	4448917	8151540	Inflammatory Cell Count	NA	PEAK PlasmaBlade|Standard of Care (SOC)	Device|Procedure	NA	Elastosis	Parallel Assignment	Interventional	Treatment	Randomized	PEAK PlasmaBlade™ vs. Traditional Electrosurgery in Abdominoplasty	2		NA	0.48	ANOVA					NA	All	20	Completed	N/A
NCT00943150	4448920	8151540	Inflammatory Cell Count	NA	PEAK PlasmaBlade|Standard of Care (SOC)	Device|Procedure	NA	Elastosis	Parallel Assignment	Interventional	Treatment	Randomized	PEAK PlasmaBlade™ vs. Traditional Electrosurgery in Abdominoplasty	2		NA	0.71	ANOVA					NA	All	20	Completed	N/A
NCT00943150	4448918	8151540	Inflammatory Cell Count	NA	PEAK PlasmaBlade|Standard of Care (SOC)	Device|Procedure	NA	Elastosis	Parallel Assignment	Interventional	Treatment	Randomized	PEAK PlasmaBlade™ vs. Traditional Electrosurgery in Abdominoplasty	2		NA	0.01	ANOVA					NA	All	20	Completed	N/A
NCT00943150	4448923	8151541	Acute Thermal Injury Depth	NA	PEAK PlasmaBlade|Standard of Care (SOC)	Device|Procedure	NA	Elastosis	Parallel Assignment	Interventional	Treatment	Randomized	PEAK PlasmaBlade™ vs. Traditional Electrosurgery in Abdominoplasty	2		NA	0.001	Regression, Linear					NA	All	20	Completed	N/A
NCT00943722	4448842	8151301	Percentage of Participants Who Seroconvert to Each of the HPV Types Contained in the Vaccine (Lot Consistency Study)	NA	V503	Biological	vaginal neoplasms|papillomavirus infections|vulvar neoplasms	Cervical Cancers|Genital Lesions|HPV Infections|PAP Test Abnormalities|Vaginal Cancer|Vulvar Cancer	Parallel Assignment	Interventional	Prevention	Randomized	A Study of V503 (A Multivalent Human Papillomavirus [HPV] L1 Virus-Like Particle [VLP] Vaccine) in Preadolescents and Adolescents (V503-002)	5	Percentage Point Difference	0.5	NA		-0.4	1.7	95		NA	All	3074	Completed	Phase 3
NCT00943722	4448841	8151301	Percentage of Participants Who Seroconvert to Each of the HPV Types Contained in the Vaccine (Lot Consistency Study)	NA	V503	Biological	vaginal neoplasms|papillomavirus infections|vulvar neoplasms	Cervical Cancers|Genital Lesions|HPV Infections|PAP Test Abnormalities|Vaginal Cancer|Vulvar Cancer	Parallel Assignment	Interventional	Prevention	Randomized	A Study of V503 (A Multivalent Human Papillomavirus [HPV] L1 Virus-Like Particle [VLP] Vaccine) in Preadolescents and Adolescents (V503-002)	5	Percentage Point Difference	0.6	NA		-0.4	1.7	95		NA	All	3074	Completed	Phase 3
NCT00943722	4448840	8151301	Percentage of Participants Who Seroconvert to Each of the HPV Types Contained in the Vaccine (Lot Consistency Study)	NA	V503	Biological	vaginal neoplasms|papillomavirus infections|vulvar neoplasms	Cervical Cancers|Genital Lesions|HPV Infections|PAP Test Abnormalities|Vaginal Cancer|Vulvar Cancer	Parallel Assignment	Interventional	Prevention	Randomized	A Study of V503 (A Multivalent Human Papillomavirus [HPV] L1 Virus-Like Particle [VLP] Vaccine) in Preadolescents and Adolescents (V503-002)	5	Percentage Point Difference	0	NA		-0.7	0.7	95		NA	All	3074	Completed	Phase 3
NCT00943722	4448834	8151301	Percentage of Participants Who Seroconvert to Each of the HPV Types Contained in the Vaccine (Lot Consistency Study)	NA	V503	Biological	vaginal neoplasms|papillomavirus infections|vulvar neoplasms	Cervical Cancers|Genital Lesions|HPV Infections|PAP Test Abnormalities|Vaginal Cancer|Vulvar Cancer	Parallel Assignment	Interventional	Prevention	Randomized	A Study of V503 (A Multivalent Human Papillomavirus [HPV] L1 Virus-Like Particle [VLP] Vaccine) in Preadolescents and Adolescents (V503-002)	5	Percentage Point Difference	-0.2	NA		-1.1	0.5	95		NA	All	3074	Completed	Phase 3
NCT00943722	4448819	8151301	Percentage of Participants Who Seroconvert to Each of the HPV Types Contained in the Vaccine (Lot Consistency Study)	NA	V503	Biological	vaginal neoplasms|papillomavirus infections|vulvar neoplasms	Cervical Cancers|Genital Lesions|HPV Infections|PAP Test Abnormalities|Vaginal Cancer|Vulvar Cancer	Parallel Assignment	Interventional	Prevention	Randomized	A Study of V503 (A Multivalent Human Papillomavirus [HPV] L1 Virus-Like Particle [VLP] Vaccine) in Preadolescents and Adolescents (V503-002)	5	Percentage Point Difference	0	NA		-0.7	0.7	95		NA	All	3074	Completed	Phase 3
NCT00943722	4448822	8151301	Percentage of Participants Who Seroconvert to Each of the HPV Types Contained in the Vaccine (Lot Consistency Study)	NA	V503	Biological	vaginal neoplasms|papillomavirus infections|vulvar neoplasms	Cervical Cancers|Genital Lesions|HPV Infections|PAP Test Abnormalities|Vaginal Cancer|Vulvar Cancer	Parallel Assignment	Interventional	Prevention	Randomized	A Study of V503 (A Multivalent Human Papillomavirus [HPV] L1 Virus-Like Particle [VLP] Vaccine) in Preadolescents and Adolescents (V503-002)	5	Percentage Point Difference	0	NA		-0.7	0.7	95		NA	All	3074	Completed	Phase 3
NCT00943722	4448828	8151301	Percentage of Participants Who Seroconvert to Each of the HPV Types Contained in the Vaccine (Lot Consistency Study)	NA	V503	Biological	vaginal neoplasms|papillomavirus infections|vulvar neoplasms	Cervical Cancers|Genital Lesions|HPV Infections|PAP Test Abnormalities|Vaginal Cancer|Vulvar Cancer	Parallel Assignment	Interventional	Prevention	Randomized	A Study of V503 (A Multivalent Human Papillomavirus [HPV] L1 Virus-Like Particle [VLP] Vaccine) in Preadolescents and Adolescents (V503-002)	5	Percentage Point Difference	0	NA		-0.7	0.7	95		NA	All	3074	Completed	Phase 3
NCT00943722	4448824	8151301	Percentage of Participants Who Seroconvert to Each of the HPV Types Contained in the Vaccine (Lot Consistency Study)	NA	V503	Biological	vaginal neoplasms|papillomavirus infections|vulvar neoplasms	Cervical Cancers|Genital Lesions|HPV Infections|PAP Test Abnormalities|Vaginal Cancer|Vulvar Cancer	Parallel Assignment	Interventional	Prevention	Randomized	A Study of V503 (A Multivalent Human Papillomavirus [HPV] L1 Virus-Like Particle [VLP] Vaccine) in Preadolescents and Adolescents (V503-002)	5	Percentage Point Difference	0.2	NA		-0.7	1.1	95		NA	All	3074	Completed	Phase 3
NCT00943722	4448817	8151301	Percentage of Participants Who Seroconvert to Each of the HPV Types Contained in the Vaccine (Lot Consistency Study)	NA	V503	Biological	vaginal neoplasms|papillomavirus infections|vulvar neoplasms	Cervical Cancers|Genital Lesions|HPV Infections|PAP Test Abnormalities|Vaginal Cancer|Vulvar Cancer	Parallel Assignment	Interventional	Prevention	Randomized	A Study of V503 (A Multivalent Human Papillomavirus [HPV] L1 Virus-Like Particle [VLP] Vaccine) in Preadolescents and Adolescents (V503-002)	5	Percentage Point Difference	0.4	NA		-0.4	1.3	95		NA	All	3074	Completed	Phase 3
NCT00943722	4448826	8151301	Percentage of Participants Who Seroconvert to Each of the HPV Types Contained in the Vaccine (Lot Consistency Study)	NA	V503	Biological	vaginal neoplasms|papillomavirus infections|vulvar neoplasms	Cervical Cancers|Genital Lesions|HPV Infections|PAP Test Abnormalities|Vaginal Cancer|Vulvar Cancer	Parallel Assignment	Interventional	Prevention	Randomized	A Study of V503 (A Multivalent Human Papillomavirus [HPV] L1 Virus-Like Particle [VLP] Vaccine) in Preadolescents and Adolescents (V503-002)	5	Percentage Point Difference	0.4	NA		-0.4	1.3	95		NA	All	3074	Completed	Phase 3
NCT00943722	4448821	8151301	Percentage of Participants Who Seroconvert to Each of the HPV Types Contained in the Vaccine (Lot Consistency Study)	NA	V503	Biological	vaginal neoplasms|papillomavirus infections|vulvar neoplasms	Cervical Cancers|Genital Lesions|HPV Infections|PAP Test Abnormalities|Vaginal Cancer|Vulvar Cancer	Parallel Assignment	Interventional	Prevention	Randomized	A Study of V503 (A Multivalent Human Papillomavirus [HPV] L1 Virus-Like Particle [VLP] Vaccine) in Preadolescents and Adolescents (V503-002)	5	Percentage Point Difference	0.3	NA		-0.4	1.3	95		NA	All	3074	Completed	Phase 3
NCT00943722	4448831	8151301	Percentage of Participants Who Seroconvert to Each of the HPV Types Contained in the Vaccine (Lot Consistency Study)	NA	V503	Biological	vaginal neoplasms|papillomavirus infections|vulvar neoplasms	Cervical Cancers|Genital Lesions|HPV Infections|PAP Test Abnormalities|Vaginal Cancer|Vulvar Cancer	Parallel Assignment	Interventional	Prevention	Randomized	A Study of V503 (A Multivalent Human Papillomavirus [HPV] L1 Virus-Like Particle [VLP] Vaccine) in Preadolescents and Adolescents (V503-002)	5	Percentage Point Difference	0	NA		-0.7	0.7	95		NA	All	3074	Completed	Phase 3
NCT00943722	4448827	8151301	Percentage of Participants Who Seroconvert to Each of the HPV Types Contained in the Vaccine (Lot Consistency Study)	NA	V503	Biological	vaginal neoplasms|papillomavirus infections|vulvar neoplasms	Cervical Cancers|Genital Lesions|HPV Infections|PAP Test Abnormalities|Vaginal Cancer|Vulvar Cancer	Parallel Assignment	Interventional	Prevention	Randomized	A Study of V503 (A Multivalent Human Papillomavirus [HPV] L1 Virus-Like Particle [VLP] Vaccine) in Preadolescents and Adolescents (V503-002)	5	Percentage Point Difference	0.4	NA		-0.4	1.3	95		NA	All	3074	Completed	Phase 3
NCT00943722	4448830	8151301	Percentage of Participants Who Seroconvert to Each of the HPV Types Contained in the Vaccine (Lot Consistency Study)	NA	V503	Biological	vaginal neoplasms|papillomavirus infections|vulvar neoplasms	Cervical Cancers|Genital Lesions|HPV Infections|PAP Test Abnormalities|Vaginal Cancer|Vulvar Cancer	Parallel Assignment	Interventional	Prevention	Randomized	A Study of V503 (A Multivalent Human Papillomavirus [HPV] L1 Virus-Like Particle [VLP] Vaccine) in Preadolescents and Adolescents (V503-002)	5	Percentage Point Difference	0.2	NA		-0.6	1	95		NA	All	3074	Completed	Phase 3
NCT00943722	4448825	8151301	Percentage of Participants Who Seroconvert to Each of the HPV Types Contained in the Vaccine (Lot Consistency Study)	NA	V503	Biological	vaginal neoplasms|papillomavirus infections|vulvar neoplasms	Cervical Cancers|Genital Lesions|HPV Infections|PAP Test Abnormalities|Vaginal Cancer|Vulvar Cancer	Parallel Assignment	Interventional	Prevention	Randomized	A Study of V503 (A Multivalent Human Papillomavirus [HPV] L1 Virus-Like Particle [VLP] Vaccine) in Preadolescents and Adolescents (V503-002)	5	Percentage Point Difference	-0.2	NA		-1.1	0.5	95		NA	All	3074	Completed	Phase 3
NCT00943722	4448820	8151301	Percentage of Participants Who Seroconvert to Each of the HPV Types Contained in the Vaccine (Lot Consistency Study)	NA	V503	Biological	vaginal neoplasms|papillomavirus infections|vulvar neoplasms	Cervical Cancers|Genital Lesions|HPV Infections|PAP Test Abnormalities|Vaginal Cancer|Vulvar Cancer	Parallel Assignment	Interventional	Prevention	Randomized	A Study of V503 (A Multivalent Human Papillomavirus [HPV] L1 Virus-Like Particle [VLP] Vaccine) in Preadolescents and Adolescents (V503-002)	5	Percentage Point Difference	0.4	NA		-0.4	1.3	95		NA	All	3074	Completed	Phase 3
NCT00943722	4448843	8151301	Percentage of Participants Who Seroconvert to Each of the HPV Types Contained in the Vaccine (Lot Consistency Study)	NA	V503	Biological	vaginal neoplasms|papillomavirus infections|vulvar neoplasms	Cervical Cancers|Genital Lesions|HPV Infections|PAP Test Abnormalities|Vaginal Cancer|Vulvar Cancer	Parallel Assignment	Interventional	Prevention	Randomized	A Study of V503 (A Multivalent Human Papillomavirus [HPV] L1 Virus-Like Particle [VLP] Vaccine) in Preadolescents and Adolescents (V503-002)	5	Percentage Point Difference	0	NA		-0.9	0.9	95		NA	All	3074	Completed	Phase 3
NCT00943722	4448837	8151301	Percentage of Participants Who Seroconvert to Each of the HPV Types Contained in the Vaccine (Lot Consistency Study)	NA	V503	Biological	vaginal neoplasms|papillomavirus infections|vulvar neoplasms	Cervical Cancers|Genital Lesions|HPV Infections|PAP Test Abnormalities|Vaginal Cancer|Vulvar Cancer	Parallel Assignment	Interventional	Prevention	Randomized	A Study of V503 (A Multivalent Human Papillomavirus [HPV] L1 Virus-Like Particle [VLP] Vaccine) in Preadolescents and Adolescents (V503-002)	5	Percentage Point Difference	0	NA		-0.7	0.7	95		NA	All	3074	Completed	Phase 3
NCT00943722	4448818	8151301	Percentage of Participants Who Seroconvert to Each of the HPV Types Contained in the Vaccine (Lot Consistency Study)	NA	V503	Biological	vaginal neoplasms|papillomavirus infections|vulvar neoplasms	Cervical Cancers|Genital Lesions|HPV Infections|PAP Test Abnormalities|Vaginal Cancer|Vulvar Cancer	Parallel Assignment	Interventional	Prevention	Randomized	A Study of V503 (A Multivalent Human Papillomavirus [HPV] L1 Virus-Like Particle [VLP] Vaccine) in Preadolescents and Adolescents (V503-002)	5	Percentage Point Difference	0.4	NA		-0.4	1.3	95		NA	All	3074	Completed	Phase 3
NCT00943722	4448838	8151301	Percentage of Participants Who Seroconvert to Each of the HPV Types Contained in the Vaccine (Lot Consistency Study)	NA	V503	Biological	vaginal neoplasms|papillomavirus infections|vulvar neoplasms	Cervical Cancers|Genital Lesions|HPV Infections|PAP Test Abnormalities|Vaginal Cancer|Vulvar Cancer	Parallel Assignment	Interventional	Prevention	Randomized	A Study of V503 (A Multivalent Human Papillomavirus [HPV] L1 Virus-Like Particle [VLP] Vaccine) in Preadolescents and Adolescents (V503-002)	5	Percentage Point Difference	0.4	NA		-0.4	1.3	95		NA	All	3074	Completed	Phase 3
NCT00943722	4448833	8151301	Percentage of Participants Who Seroconvert to Each of the HPV Types Contained in the Vaccine (Lot Consistency Study)	NA	V503	Biological	vaginal neoplasms|papillomavirus infections|vulvar neoplasms	Cervical Cancers|Genital Lesions|HPV Infections|PAP Test Abnormalities|Vaginal Cancer|Vulvar Cancer	Parallel Assignment	Interventional	Prevention	Randomized	A Study of V503 (A Multivalent Human Papillomavirus [HPV] L1 Virus-Like Particle [VLP] Vaccine) in Preadolescents and Adolescents (V503-002)	5	Percentage Point Difference	0.2	NA		-0.7	1.1	95		NA	All	3074	Completed	Phase 3
NCT00943722	4448829	8151301	Percentage of Participants Who Seroconvert to Each of the HPV Types Contained in the Vaccine (Lot Consistency Study)	NA	V503	Biological	vaginal neoplasms|papillomavirus infections|vulvar neoplasms	Cervical Cancers|Genital Lesions|HPV Infections|PAP Test Abnormalities|Vaginal Cancer|Vulvar Cancer	Parallel Assignment	Interventional	Prevention	Randomized	A Study of V503 (A Multivalent Human Papillomavirus [HPV] L1 Virus-Like Particle [VLP] Vaccine) in Preadolescents and Adolescents (V503-002)	5	Percentage Point Difference	0.2	NA		-0.5	1	95		NA	All	3074	Completed	Phase 3
NCT00943722	4448839	8151301	Percentage of Participants Who Seroconvert to Each of the HPV Types Contained in the Vaccine (Lot Consistency Study)	NA	V503	Biological	vaginal neoplasms|papillomavirus infections|vulvar neoplasms	Cervical Cancers|Genital Lesions|HPV Infections|PAP Test Abnormalities|Vaginal Cancer|Vulvar Cancer	Parallel Assignment	Interventional	Prevention	Randomized	A Study of V503 (A Multivalent Human Papillomavirus [HPV] L1 Virus-Like Particle [VLP] Vaccine) in Preadolescents and Adolescents (V503-002)	5	Percentage Point Difference	0.4	NA		-0.4	1.3	95		NA	All	3074	Completed	Phase 3
NCT00943722	4448835	8151301	Percentage of Participants Who Seroconvert to Each of the HPV Types Contained in the Vaccine (Lot Consistency Study)	NA	V503	Biological	vaginal neoplasms|papillomavirus infections|vulvar neoplasms	Cervical Cancers|Genital Lesions|HPV Infections|PAP Test Abnormalities|Vaginal Cancer|Vulvar Cancer	Parallel Assignment	Interventional	Prevention	Randomized	A Study of V503 (A Multivalent Human Papillomavirus [HPV] L1 Virus-Like Particle [VLP] Vaccine) in Preadolescents and Adolescents (V503-002)	5	Percentage Point Difference	0.4	NA		-0.4	1.3	95		NA	All	3074	Completed	Phase 3
NCT00943722	4448832	8151301	Percentage of Participants Who Seroconvert to Each of the HPV Types Contained in the Vaccine (Lot Consistency Study)	NA	V503	Biological	vaginal neoplasms|papillomavirus infections|vulvar neoplasms	Cervical Cancers|Genital Lesions|HPV Infections|PAP Test Abnormalities|Vaginal Cancer|Vulvar Cancer	Parallel Assignment	Interventional	Prevention	Randomized	A Study of V503 (A Multivalent Human Papillomavirus [HPV] L1 Virus-Like Particle [VLP] Vaccine) in Preadolescents and Adolescents (V503-002)	5	Percentage Point Difference	0.4	NA		-0.4	1.3	95		NA	All	3074	Completed	Phase 3
NCT00943722	4448823	8151301	Percentage of Participants Who Seroconvert to Each of the HPV Types Contained in the Vaccine (Lot Consistency Study)	NA	V503	Biological	vaginal neoplasms|papillomavirus infections|vulvar neoplasms	Cervical Cancers|Genital Lesions|HPV Infections|PAP Test Abnormalities|Vaginal Cancer|Vulvar Cancer	Parallel Assignment	Interventional	Prevention	Randomized	A Study of V503 (A Multivalent Human Papillomavirus [HPV] L1 Virus-Like Particle [VLP] Vaccine) in Preadolescents and Adolescents (V503-002)	5	Percentage Point Difference	0.4	NA		-0.4	1.3	95		NA	All	3074	Completed	Phase 3
NCT00943722	4448836	8151301	Percentage of Participants Who Seroconvert to Each of the HPV Types Contained in the Vaccine (Lot Consistency Study)	NA	V503	Biological	vaginal neoplasms|papillomavirus infections|vulvar neoplasms	Cervical Cancers|Genital Lesions|HPV Infections|PAP Test Abnormalities|Vaginal Cancer|Vulvar Cancer	Parallel Assignment	Interventional	Prevention	Randomized	A Study of V503 (A Multivalent Human Papillomavirus [HPV] L1 Virus-Like Particle [VLP] Vaccine) in Preadolescents and Adolescents (V503-002)	5	Percentage Point Difference	0.4	NA		-0.4	1.3	95		NA	All	3074	Completed	Phase 3
NCT00943722	4448848	8151302	Percentage of Participants Who Seroconvert to Each of the HPV Types Contained in the Vaccine (9- to 15-Year-Old Males [Lot 1] Versus 16- to 26-Year-Old Females [Lot 1])	NA	V503	Biological	vaginal neoplasms|papillomavirus infections|vulvar neoplasms	Cervical Cancers|Genital Lesions|HPV Infections|PAP Test Abnormalities|Vaginal Cancer|Vulvar Cancer	Parallel Assignment	Interventional	Prevention	Randomized	A Study of V503 (A Multivalent Human Papillomavirus [HPV] L1 Virus-Like Particle [VLP] Vaccine) in Preadolescents and Adolescents (V503-002)	5	Percentage Point Difference	0.3	0.001	Miettinen and Nurminen	-0.4	1.7	95		NA	All	3074	Completed	Phase 3
NCT00943722	4448844	8151302	Percentage of Participants Who Seroconvert to Each of the HPV Types Contained in the Vaccine (9- to 15-Year-Old Males [Lot 1] Versus 16- to 26-Year-Old Females [Lot 1])	NA	V503	Biological	vaginal neoplasms|papillomavirus infections|vulvar neoplasms	Cervical Cancers|Genital Lesions|HPV Infections|PAP Test Abnormalities|Vaginal Cancer|Vulvar Cancer	Parallel Assignment	Interventional	Prevention	Randomized	A Study of V503 (A Multivalent Human Papillomavirus [HPV] L1 Virus-Like Particle [VLP] Vaccine) in Preadolescents and Adolescents (V503-002)	5	Percentage Point Difference	0	0.001	Miettinen and Nurminen	-0.7	1.2	95		NA	All	3074	Completed	Phase 3
NCT00943722	4448845	8151302	Percentage of Participants Who Seroconvert to Each of the HPV Types Contained in the Vaccine (9- to 15-Year-Old Males [Lot 1] Versus 16- to 26-Year-Old Females [Lot 1])	NA	V503	Biological	vaginal neoplasms|papillomavirus infections|vulvar neoplasms	Cervical Cancers|Genital Lesions|HPV Infections|PAP Test Abnormalities|Vaginal Cancer|Vulvar Cancer	Parallel Assignment	Interventional	Prevention	Randomized	A Study of V503 (A Multivalent Human Papillomavirus [HPV] L1 Virus-Like Particle [VLP] Vaccine) in Preadolescents and Adolescents (V503-002)	5	Percentage Point Difference	0.3	0.001	Miettinen and Nurminen	-0.4	1.7	95		NA	All	3074	Completed	Phase 3
NCT00943722	4448849	8151302	Percentage of Participants Who Seroconvert to Each of the HPV Types Contained in the Vaccine (9- to 15-Year-Old Males [Lot 1] Versus 16- to 26-Year-Old Females [Lot 1])	NA	V503	Biological	vaginal neoplasms|papillomavirus infections|vulvar neoplasms	Cervical Cancers|Genital Lesions|HPV Infections|PAP Test Abnormalities|Vaginal Cancer|Vulvar Cancer	Parallel Assignment	Interventional	Prevention	Randomized	A Study of V503 (A Multivalent Human Papillomavirus [HPV] L1 Virus-Like Particle [VLP] Vaccine) in Preadolescents and Adolescents (V503-002)	5	Percentage Point Difference	0.3	0.001	Miettinen and Nurminen	-0.4	1.6	95		NA	All	3074	Completed	Phase 3
NCT00943722	4448847	8151302	Percentage of Participants Who Seroconvert to Each of the HPV Types Contained in the Vaccine (9- to 15-Year-Old Males [Lot 1] Versus 16- to 26-Year-Old Females [Lot 1])	NA	V503	Biological	vaginal neoplasms|papillomavirus infections|vulvar neoplasms	Cervical Cancers|Genital Lesions|HPV Infections|PAP Test Abnormalities|Vaginal Cancer|Vulvar Cancer	Parallel Assignment	Interventional	Prevention	Randomized	A Study of V503 (A Multivalent Human Papillomavirus [HPV] L1 Virus-Like Particle [VLP] Vaccine) in Preadolescents and Adolescents (V503-002)	5	Percentage Point Difference	0.3	0.001	Miettinen and Nurminen	-0.4	1.6	95		NA	All	3074	Completed	Phase 3
NCT00943722	4448850	8151302	Percentage of Participants Who Seroconvert to Each of the HPV Types Contained in the Vaccine (9- to 15-Year-Old Males [Lot 1] Versus 16- to 26-Year-Old Females [Lot 1])	NA	V503	Biological	vaginal neoplasms|papillomavirus infections|vulvar neoplasms	Cervical Cancers|Genital Lesions|HPV Infections|PAP Test Abnormalities|Vaginal Cancer|Vulvar Cancer	Parallel Assignment	Interventional	Prevention	Randomized	A Study of V503 (A Multivalent Human Papillomavirus [HPV] L1 Virus-Like Particle [VLP] Vaccine) in Preadolescents and Adolescents (V503-002)	5	Percentage Point Difference	0	0.001	Miettinen and Nurminen	-0.7	1.2	95		NA	All	3074	Completed	Phase 3
NCT00943722	4448852	8151302	Percentage of Participants Who Seroconvert to Each of the HPV Types Contained in the Vaccine (9- to 15-Year-Old Males [Lot 1] Versus 16- to 26-Year-Old Females [Lot 1])	NA	V503	Biological	vaginal neoplasms|papillomavirus infections|vulvar neoplasms	Cervical Cancers|Genital Lesions|HPV Infections|PAP Test Abnormalities|Vaginal Cancer|Vulvar Cancer	Parallel Assignment	Interventional	Prevention	Randomized	A Study of V503 (A Multivalent Human Papillomavirus [HPV] L1 Virus-Like Particle [VLP] Vaccine) in Preadolescents and Adolescents (V503-002)	5	Percentage Point Difference	0.1	0.001	Miettinen and Nurminen	-0.7	1.5	95		NA	All	3074	Completed	Phase 3
NCT00943722	4448851	8151302	Percentage of Participants Who Seroconvert to Each of the HPV Types Contained in the Vaccine (9- to 15-Year-Old Males [Lot 1] Versus 16- to 26-Year-Old Females [Lot 1])	NA	V503	Biological	vaginal neoplasms|papillomavirus infections|vulvar neoplasms	Cervical Cancers|Genital Lesions|HPV Infections|PAP Test Abnormalities|Vaginal Cancer|Vulvar Cancer	Parallel Assignment	Interventional	Prevention	Randomized	A Study of V503 (A Multivalent Human Papillomavirus [HPV] L1 Virus-Like Particle [VLP] Vaccine) in Preadolescents and Adolescents (V503-002)	5	Percentage Point Difference	0	0.001	Miettinen and Nurminen	-0.7	1.2	95		NA	All	3074	Completed	Phase 3
NCT00943722	4448846	8151302	Percentage of Participants Who Seroconvert to Each of the HPV Types Contained in the Vaccine (9- to 15-Year-Old Males [Lot 1] Versus 16- to 26-Year-Old Females [Lot 1])	NA	V503	Biological	vaginal neoplasms|papillomavirus infections|vulvar neoplasms	Cervical Cancers|Genital Lesions|HPV Infections|PAP Test Abnormalities|Vaginal Cancer|Vulvar Cancer	Parallel Assignment	Interventional	Prevention	Randomized	A Study of V503 (A Multivalent Human Papillomavirus [HPV] L1 Virus-Like Particle [VLP] Vaccine) in Preadolescents and Adolescents (V503-002)	5	Percentage Point Difference	0.5	0.001	Miettinen and Nurminen	-0.1	2	95		NA	All	3074	Completed	Phase 3
NCT00943722	4448859	8151303	Percentage of Participants Who Seroconvert to Each of the HPV Types Contained in the Vaccine (9- to 15-Year-Old Females [Lot 1] Versus 16- to 26-Year-Old Females [Lot 1])	NA	V503	Biological	vaginal neoplasms|papillomavirus infections|vulvar neoplasms	Cervical Cancers|Genital Lesions|HPV Infections|PAP Test Abnormalities|Vaginal Cancer|Vulvar Cancer	Parallel Assignment	Interventional	Prevention	Randomized	A Study of V503 (A Multivalent Human Papillomavirus [HPV] L1 Virus-Like Particle [VLP] Vaccine) in Preadolescents and Adolescents (V503-002)	5	Percentage Point Difference	0	0.001	Miettinen and Nurminen	-0.7	1.2	95		NA	All	3074	Completed	Phase 3
NCT00943722	4448855	8151303	Percentage of Participants Who Seroconvert to Each of the HPV Types Contained in the Vaccine (9- to 15-Year-Old Females [Lot 1] Versus 16- to 26-Year-Old Females [Lot 1])	NA	V503	Biological	vaginal neoplasms|papillomavirus infections|vulvar neoplasms	Cervical Cancers|Genital Lesions|HPV Infections|PAP Test Abnormalities|Vaginal Cancer|Vulvar Cancer	Parallel Assignment	Interventional	Prevention	Randomized	A Study of V503 (A Multivalent Human Papillomavirus [HPV] L1 Virus-Like Particle [VLP] Vaccine) in Preadolescents and Adolescents (V503-002)	5	Percentage Point Difference	0.4	0.001	Miettinen and Nurminen	-0.6	1.8	95		NA	All	3074	Completed	Phase 3
NCT00943722	4448856	8151303	Percentage of Participants Who Seroconvert to Each of the HPV Types Contained in the Vaccine (9- to 15-Year-Old Females [Lot 1] Versus 16- to 26-Year-Old Females [Lot 1])	NA	V503	Biological	vaginal neoplasms|papillomavirus infections|vulvar neoplasms	Cervical Cancers|Genital Lesions|HPV Infections|PAP Test Abnormalities|Vaginal Cancer|Vulvar Cancer	Parallel Assignment	Interventional	Prevention	Randomized	A Study of V503 (A Multivalent Human Papillomavirus [HPV] L1 Virus-Like Particle [VLP] Vaccine) in Preadolescents and Adolescents (V503-002)	5	Percentage Point Difference	0.3	0.001	Miettinen and Nurminen	-0.4	1.6	95		NA	All	3074	Completed	Phase 3
NCT00943722	4448861	8151303	Percentage of Participants Who Seroconvert to Each of the HPV Types Contained in the Vaccine (9- to 15-Year-Old Females [Lot 1] Versus 16- to 26-Year-Old Females [Lot 1])	NA	V503	Biological	vaginal neoplasms|papillomavirus infections|vulvar neoplasms	Cervical Cancers|Genital Lesions|HPV Infections|PAP Test Abnormalities|Vaginal Cancer|Vulvar Cancer	Parallel Assignment	Interventional	Prevention	Randomized	A Study of V503 (A Multivalent Human Papillomavirus [HPV] L1 Virus-Like Particle [VLP] Vaccine) in Preadolescents and Adolescents (V503-002)	5	Percentage Point Difference	0.1	0.001	Miettinen and Nurminen	-0.8	1.5	95		NA	All	3074	Completed	Phase 3
NCT00943722	4448860	8151303	Percentage of Participants Who Seroconvert to Each of the HPV Types Contained in the Vaccine (9- to 15-Year-Old Females [Lot 1] Versus 16- to 26-Year-Old Females [Lot 1])	NA	V503	Biological	vaginal neoplasms|papillomavirus infections|vulvar neoplasms	Cervical Cancers|Genital Lesions|HPV Infections|PAP Test Abnormalities|Vaginal Cancer|Vulvar Cancer	Parallel Assignment	Interventional	Prevention	Randomized	A Study of V503 (A Multivalent Human Papillomavirus [HPV] L1 Virus-Like Particle [VLP] Vaccine) in Preadolescents and Adolescents (V503-002)	5	Percentage Point Difference	0	0.001	Miettinen and Nurminen	-0.7	1.2	95		NA	All	3074	Completed	Phase 3
NCT00943722	4448853	8151303	Percentage of Participants Who Seroconvert to Each of the HPV Types Contained in the Vaccine (9- to 15-Year-Old Females [Lot 1] Versus 16- to 26-Year-Old Females [Lot 1])	NA	V503	Biological	vaginal neoplasms|papillomavirus infections|vulvar neoplasms	Cervical Cancers|Genital Lesions|HPV Infections|PAP Test Abnormalities|Vaginal Cancer|Vulvar Cancer	Parallel Assignment	Interventional	Prevention	Randomized	A Study of V503 (A Multivalent Human Papillomavirus [HPV] L1 Virus-Like Particle [VLP] Vaccine) in Preadolescents and Adolescents (V503-002)	5	Percentage Point Difference	0	0.001	Miettinen and Nurminen	-0.7	1.2	95		NA	All	3074	Completed	Phase 3
NCT00943722	4448854	8151303	Percentage of Participants Who Seroconvert to Each of the HPV Types Contained in the Vaccine (9- to 15-Year-Old Females [Lot 1] Versus 16- to 26-Year-Old Females [Lot 1])	NA	V503	Biological	vaginal neoplasms|papillomavirus infections|vulvar neoplasms	Cervical Cancers|Genital Lesions|HPV Infections|PAP Test Abnormalities|Vaginal Cancer|Vulvar Cancer	Parallel Assignment	Interventional	Prevention	Randomized	A Study of V503 (A Multivalent Human Papillomavirus [HPV] L1 Virus-Like Particle [VLP] Vaccine) in Preadolescents and Adolescents (V503-002)	5	Percentage Point Difference	0.3	0.001	Miettinen and Nurminen	-0.4	1.7	95		NA	All	3074	Completed	Phase 3
NCT00943722	4448857	8151303	Percentage of Participants Who Seroconvert to Each of the HPV Types Contained in the Vaccine (9- to 15-Year-Old Females [Lot 1] Versus 16- to 26-Year-Old Females [Lot 1])	NA	V503	Biological	vaginal neoplasms|papillomavirus infections|vulvar neoplasms	Cervical Cancers|Genital Lesions|HPV Infections|PAP Test Abnormalities|Vaginal Cancer|Vulvar Cancer	Parallel Assignment	Interventional	Prevention	Randomized	A Study of V503 (A Multivalent Human Papillomavirus [HPV] L1 Virus-Like Particle [VLP] Vaccine) in Preadolescents and Adolescents (V503-002)	5	Percentage Point Difference	0.3	0.001	Miettinen and Nurminen	-0.4	1.7	95		NA	All	3074	Completed	Phase 3
NCT00943722	4448858	8151303	Percentage of Participants Who Seroconvert to Each of the HPV Types Contained in the Vaccine (9- to 15-Year-Old Females [Lot 1] Versus 16- to 26-Year-Old Females [Lot 1])	NA	V503	Biological	vaginal neoplasms|papillomavirus infections|vulvar neoplasms	Cervical Cancers|Genital Lesions|HPV Infections|PAP Test Abnormalities|Vaginal Cancer|Vulvar Cancer	Parallel Assignment	Interventional	Prevention	Randomized	A Study of V503 (A Multivalent Human Papillomavirus [HPV] L1 Virus-Like Particle [VLP] Vaccine) in Preadolescents and Adolescents (V503-002)	5	Percentage Point Difference	0.1	0.001	Miettinen and Nurminen	-0.8	1.5	95		NA	All	3074	Completed	Phase 3
NCT00943722	4448888	8151307	GMTs for Each of the HPV Types Contained in the Vaccine (Lot Consistency Study)	NA	V503	Biological	vaginal neoplasms|papillomavirus infections|vulvar neoplasms	Cervical Cancers|Genital Lesions|HPV Infections|PAP Test Abnormalities|Vaginal Cancer|Vulvar Cancer	Parallel Assignment	Interventional	Prevention	Randomized	A Study of V503 (A Multivalent Human Papillomavirus [HPV] L1 Virus-Like Particle [VLP] Vaccine) in Preadolescents and Adolescents (V503-002)	5	GMT ratio	0.97	NA		0.88	1.08	95		NA	All	3074	Completed	Phase 3
NCT00943722	4448863	8151307	GMTs for Each of the HPV Types Contained in the Vaccine (Lot Consistency Study)	NA	V503	Biological	vaginal neoplasms|papillomavirus infections|vulvar neoplasms	Cervical Cancers|Genital Lesions|HPV Infections|PAP Test Abnormalities|Vaginal Cancer|Vulvar Cancer	Parallel Assignment	Interventional	Prevention	Randomized	A Study of V503 (A Multivalent Human Papillomavirus [HPV] L1 Virus-Like Particle [VLP] Vaccine) in Preadolescents and Adolescents (V503-002)	5	GMT ratio	1.07	NA		0.96	1.2	95		NA	All	3074	Completed	Phase 3
NCT00943722	4448872	8151307	GMTs for Each of the HPV Types Contained in the Vaccine (Lot Consistency Study)	NA	V503	Biological	vaginal neoplasms|papillomavirus infections|vulvar neoplasms	Cervical Cancers|Genital Lesions|HPV Infections|PAP Test Abnormalities|Vaginal Cancer|Vulvar Cancer	Parallel Assignment	Interventional	Prevention	Randomized	A Study of V503 (A Multivalent Human Papillomavirus [HPV] L1 Virus-Like Particle [VLP] Vaccine) in Preadolescents and Adolescents (V503-002)	5	GMT ratio	1.05	NA		0.94	1.17	95		NA	All	3074	Completed	Phase 3
NCT00943722	4448883	8151307	GMTs for Each of the HPV Types Contained in the Vaccine (Lot Consistency Study)	NA	V503	Biological	vaginal neoplasms|papillomavirus infections|vulvar neoplasms	Cervical Cancers|Genital Lesions|HPV Infections|PAP Test Abnormalities|Vaginal Cancer|Vulvar Cancer	Parallel Assignment	Interventional	Prevention	Randomized	A Study of V503 (A Multivalent Human Papillomavirus [HPV] L1 Virus-Like Particle [VLP] Vaccine) in Preadolescents and Adolescents (V503-002)	5	GMT ratio	1.07	NA		0.95	1.2	95		NA	All	3074	Completed	Phase 3
NCT00943722	4448876	8151307	GMTs for Each of the HPV Types Contained in the Vaccine (Lot Consistency Study)	NA	V503	Biological	vaginal neoplasms|papillomavirus infections|vulvar neoplasms	Cervical Cancers|Genital Lesions|HPV Infections|PAP Test Abnormalities|Vaginal Cancer|Vulvar Cancer	Parallel Assignment	Interventional	Prevention	Randomized	A Study of V503 (A Multivalent Human Papillomavirus [HPV] L1 Virus-Like Particle [VLP] Vaccine) in Preadolescents and Adolescents (V503-002)	5	GMT ratio	1	NA		0.89	1.13	95		NA	All	3074	Completed	Phase 3
NCT00943722	4448875	8151307	GMTs for Each of the HPV Types Contained in the Vaccine (Lot Consistency Study)	NA	V503	Biological	vaginal neoplasms|papillomavirus infections|vulvar neoplasms	Cervical Cancers|Genital Lesions|HPV Infections|PAP Test Abnormalities|Vaginal Cancer|Vulvar Cancer	Parallel Assignment	Interventional	Prevention	Randomized	A Study of V503 (A Multivalent Human Papillomavirus [HPV] L1 Virus-Like Particle [VLP] Vaccine) in Preadolescents and Adolescents (V503-002)	5	GMT ratio	1.02	NA		0.91	1.16	95		NA	All	3074	Completed	Phase 3
NCT00943722	4448887	8151307	GMTs for Each of the HPV Types Contained in the Vaccine (Lot Consistency Study)	NA	V503	Biological	vaginal neoplasms|papillomavirus infections|vulvar neoplasms	Cervical Cancers|Genital Lesions|HPV Infections|PAP Test Abnormalities|Vaginal Cancer|Vulvar Cancer	Parallel Assignment	Interventional	Prevention	Randomized	A Study of V503 (A Multivalent Human Papillomavirus [HPV] L1 Virus-Like Particle [VLP] Vaccine) in Preadolescents and Adolescents (V503-002)	5	GMT ratio	1.03	NA		0.93	1.16	95		NA	All	3074	Completed	Phase 3
NCT00943722	4448885	8151307	GMTs for Each of the HPV Types Contained in the Vaccine (Lot Consistency Study)	NA	V503	Biological	vaginal neoplasms|papillomavirus infections|vulvar neoplasms	Cervical Cancers|Genital Lesions|HPV Infections|PAP Test Abnormalities|Vaginal Cancer|Vulvar Cancer	Parallel Assignment	Interventional	Prevention	Randomized	A Study of V503 (A Multivalent Human Papillomavirus [HPV] L1 Virus-Like Particle [VLP] Vaccine) in Preadolescents and Adolescents (V503-002)	5	GMT ratio	1	NA		0.9	1.11	95		NA	All	3074	Completed	Phase 3
NCT00943722	4448862	8151307	GMTs for Each of the HPV Types Contained in the Vaccine (Lot Consistency Study)	NA	V503	Biological	vaginal neoplasms|papillomavirus infections|vulvar neoplasms	Cervical Cancers|Genital Lesions|HPV Infections|PAP Test Abnormalities|Vaginal Cancer|Vulvar Cancer	Parallel Assignment	Interventional	Prevention	Randomized	A Study of V503 (A Multivalent Human Papillomavirus [HPV] L1 Virus-Like Particle [VLP] Vaccine) in Preadolescents and Adolescents (V503-002)	5	GMT ratio	1.12	NA		1	1.26	95		NA	All	3074	Completed	Phase 3
NCT00943722	4448879	8151307	GMTs for Each of the HPV Types Contained in the Vaccine (Lot Consistency Study)	NA	V503	Biological	vaginal neoplasms|papillomavirus infections|vulvar neoplasms	Cervical Cancers|Genital Lesions|HPV Infections|PAP Test Abnormalities|Vaginal Cancer|Vulvar Cancer	Parallel Assignment	Interventional	Prevention	Randomized	A Study of V503 (A Multivalent Human Papillomavirus [HPV] L1 Virus-Like Particle [VLP] Vaccine) in Preadolescents and Adolescents (V503-002)	5	GMT ratio	1	NA		0.89	1.14	95		NA	All	3074	Completed	Phase 3
NCT00943722	4448865	8151307	GMTs for Each of the HPV Types Contained in the Vaccine (Lot Consistency Study)	NA	V503	Biological	vaginal neoplasms|papillomavirus infections|vulvar neoplasms	Cervical Cancers|Genital Lesions|HPV Infections|PAP Test Abnormalities|Vaginal Cancer|Vulvar Cancer	Parallel Assignment	Interventional	Prevention	Randomized	A Study of V503 (A Multivalent Human Papillomavirus [HPV] L1 Virus-Like Particle [VLP] Vaccine) in Preadolescents and Adolescents (V503-002)	5	GMT ratio	1.03	NA		0.92	1.16	95		NA	All	3074	Completed	Phase 3
NCT00943722	4448880	8151307	GMTs for Each of the HPV Types Contained in the Vaccine (Lot Consistency Study)	NA	V503	Biological	vaginal neoplasms|papillomavirus infections|vulvar neoplasms	Cervical Cancers|Genital Lesions|HPV Infections|PAP Test Abnormalities|Vaginal Cancer|Vulvar Cancer	Parallel Assignment	Interventional	Prevention	Randomized	A Study of V503 (A Multivalent Human Papillomavirus [HPV] L1 Virus-Like Particle [VLP] Vaccine) in Preadolescents and Adolescents (V503-002)	5	GMT ratio	1.05	NA		0.94	1.17	95		NA	All	3074	Completed	Phase 3
NCT00943722	4448870	8151307	GMTs for Each of the HPV Types Contained in the Vaccine (Lot Consistency Study)	NA	V503	Biological	vaginal neoplasms|papillomavirus infections|vulvar neoplasms	Cervical Cancers|Genital Lesions|HPV Infections|PAP Test Abnormalities|Vaginal Cancer|Vulvar Cancer	Parallel Assignment	Interventional	Prevention	Randomized	A Study of V503 (A Multivalent Human Papillomavirus [HPV] L1 Virus-Like Particle [VLP] Vaccine) in Preadolescents and Adolescents (V503-002)	5	GMT ratio	0.84	NA		0.73	0.95	95		NA	All	3074	Completed	Phase 3
NCT00943722	4448886	8151307	GMTs for Each of the HPV Types Contained in the Vaccine (Lot Consistency Study)	NA	V503	Biological	vaginal neoplasms|papillomavirus infections|vulvar neoplasms	Cervical Cancers|Genital Lesions|HPV Infections|PAP Test Abnormalities|Vaginal Cancer|Vulvar Cancer	Parallel Assignment	Interventional	Prevention	Randomized	A Study of V503 (A Multivalent Human Papillomavirus [HPV] L1 Virus-Like Particle [VLP] Vaccine) in Preadolescents and Adolescents (V503-002)	5	GMT ratio	1.06	NA		0.95	1.19	95		NA	All	3074	Completed	Phase 3
NCT00943722	4448867	8151307	GMTs for Each of the HPV Types Contained in the Vaccine (Lot Consistency Study)	NA	V503	Biological	vaginal neoplasms|papillomavirus infections|vulvar neoplasms	Cervical Cancers|Genital Lesions|HPV Infections|PAP Test Abnormalities|Vaginal Cancer|Vulvar Cancer	Parallel Assignment	Interventional	Prevention	Randomized	A Study of V503 (A Multivalent Human Papillomavirus [HPV] L1 Virus-Like Particle [VLP] Vaccine) in Preadolescents and Adolescents (V503-002)	5	GMT ratio	0.92	NA		0.83	1.03	95		NA	All	3074	Completed	Phase 3
NCT00943722	4448874	8151307	GMTs for Each of the HPV Types Contained in the Vaccine (Lot Consistency Study)	NA	V503	Biological	vaginal neoplasms|papillomavirus infections|vulvar neoplasms	Cervical Cancers|Genital Lesions|HPV Infections|PAP Test Abnormalities|Vaginal Cancer|Vulvar Cancer	Parallel Assignment	Interventional	Prevention	Randomized	A Study of V503 (A Multivalent Human Papillomavirus [HPV] L1 Virus-Like Particle [VLP] Vaccine) in Preadolescents and Adolescents (V503-002)	5	GMT ratio	1.02	NA		0.9	1.15	95		NA	All	3074	Completed	Phase 3
NCT00943722	4448881	8151307	GMTs for Each of the HPV Types Contained in the Vaccine (Lot Consistency Study)	NA	V503	Biological	vaginal neoplasms|papillomavirus infections|vulvar neoplasms	Cervical Cancers|Genital Lesions|HPV Infections|PAP Test Abnormalities|Vaginal Cancer|Vulvar Cancer	Parallel Assignment	Interventional	Prevention	Randomized	A Study of V503 (A Multivalent Human Papillomavirus [HPV] L1 Virus-Like Particle [VLP] Vaccine) in Preadolescents and Adolescents (V503-002)	5	GMT ratio	1	NA		0.9	1.12	95		NA	All	3074	Completed	Phase 3
NCT00943722	4448873	8151307	GMTs for Each of the HPV Types Contained in the Vaccine (Lot Consistency Study)	NA	V503	Biological	vaginal neoplasms|papillomavirus infections|vulvar neoplasms	Cervical Cancers|Genital Lesions|HPV Infections|PAP Test Abnormalities|Vaginal Cancer|Vulvar Cancer	Parallel Assignment	Interventional	Prevention	Randomized	A Study of V503 (A Multivalent Human Papillomavirus [HPV] L1 Virus-Like Particle [VLP] Vaccine) in Preadolescents and Adolescents (V503-002)	5	GMT ratio	1.05	NA		0.94	1.16	95		NA	All	3074	Completed	Phase 3
NCT00943722	4448882	8151307	GMTs for Each of the HPV Types Contained in the Vaccine (Lot Consistency Study)	NA	V503	Biological	vaginal neoplasms|papillomavirus infections|vulvar neoplasms	Cervical Cancers|Genital Lesions|HPV Infections|PAP Test Abnormalities|Vaginal Cancer|Vulvar Cancer	Parallel Assignment	Interventional	Prevention	Randomized	A Study of V503 (A Multivalent Human Papillomavirus [HPV] L1 Virus-Like Particle [VLP] Vaccine) in Preadolescents and Adolescents (V503-002)	5	GMT ratio	0.96	NA		0.86	1.06	95		NA	All	3074	Completed	Phase 3
NCT00943722	4448864	8151307	GMTs for Each of the HPV Types Contained in the Vaccine (Lot Consistency Study)	NA	V503	Biological	vaginal neoplasms|papillomavirus infections|vulvar neoplasms	Cervical Cancers|Genital Lesions|HPV Infections|PAP Test Abnormalities|Vaginal Cancer|Vulvar Cancer	Parallel Assignment	Interventional	Prevention	Randomized	A Study of V503 (A Multivalent Human Papillomavirus [HPV] L1 Virus-Like Particle [VLP] Vaccine) in Preadolescents and Adolescents (V503-002)	5	GMT ratio	0.95	NA		0.86	1.06	95		NA	All	3074	Completed	Phase 3
NCT00943722	4448877	8151307	GMTs for Each of the HPV Types Contained in the Vaccine (Lot Consistency Study)	NA	V503	Biological	vaginal neoplasms|papillomavirus infections|vulvar neoplasms	Cervical Cancers|Genital Lesions|HPV Infections|PAP Test Abnormalities|Vaginal Cancer|Vulvar Cancer	Parallel Assignment	Interventional	Prevention	Randomized	A Study of V503 (A Multivalent Human Papillomavirus [HPV] L1 Virus-Like Particle [VLP] Vaccine) in Preadolescents and Adolescents (V503-002)	5	GMT ratio	1.11	NA		0.97	1.26	95		NA	All	3074	Completed	Phase 3
NCT00943722	4448878	8151307	GMTs for Each of the HPV Types Contained in the Vaccine (Lot Consistency Study)	NA	V503	Biological	vaginal neoplasms|papillomavirus infections|vulvar neoplasms	Cervical Cancers|Genital Lesions|HPV Infections|PAP Test Abnormalities|Vaginal Cancer|Vulvar Cancer	Parallel Assignment	Interventional	Prevention	Randomized	A Study of V503 (A Multivalent Human Papillomavirus [HPV] L1 Virus-Like Particle [VLP] Vaccine) in Preadolescents and Adolescents (V503-002)	5	GMT ratio	1.11	NA		0.98	1.26	95		NA	All	3074	Completed	Phase 3
NCT00943722	4448871	8151307	GMTs for Each of the HPV Types Contained in the Vaccine (Lot Consistency Study)	NA	V503	Biological	vaginal neoplasms|papillomavirus infections|vulvar neoplasms	Cervical Cancers|Genital Lesions|HPV Infections|PAP Test Abnormalities|Vaginal Cancer|Vulvar Cancer	Parallel Assignment	Interventional	Prevention	Randomized	A Study of V503 (A Multivalent Human Papillomavirus [HPV] L1 Virus-Like Particle [VLP] Vaccine) in Preadolescents and Adolescents (V503-002)	5	GMT ratio	1.01	NA		0.9	1.12	95		NA	All	3074	Completed	Phase 3
NCT00943722	4448884	8151307	GMTs for Each of the HPV Types Contained in the Vaccine (Lot Consistency Study)	NA	V503	Biological	vaginal neoplasms|papillomavirus infections|vulvar neoplasms	Cervical Cancers|Genital Lesions|HPV Infections|PAP Test Abnormalities|Vaginal Cancer|Vulvar Cancer	Parallel Assignment	Interventional	Prevention	Randomized	A Study of V503 (A Multivalent Human Papillomavirus [HPV] L1 Virus-Like Particle [VLP] Vaccine) in Preadolescents and Adolescents (V503-002)	5	GMT ratio	1.07	NA		0.95	1.2	95		NA	All	3074	Completed	Phase 3
NCT00943722	4448869	8151307	GMTs for Each of the HPV Types Contained in the Vaccine (Lot Consistency Study)	NA	V503	Biological	vaginal neoplasms|papillomavirus infections|vulvar neoplasms	Cervical Cancers|Genital Lesions|HPV Infections|PAP Test Abnormalities|Vaginal Cancer|Vulvar Cancer	Parallel Assignment	Interventional	Prevention	Randomized	A Study of V503 (A Multivalent Human Papillomavirus [HPV] L1 Virus-Like Particle [VLP] Vaccine) in Preadolescents and Adolescents (V503-002)	5	GMT ratio	1.04	NA		0.91	1.18	95		NA	All	3074	Completed	Phase 3
NCT00943722	4448866	8151307	GMTs for Each of the HPV Types Contained in the Vaccine (Lot Consistency Study)	NA	V503	Biological	vaginal neoplasms|papillomavirus infections|vulvar neoplasms	Cervical Cancers|Genital Lesions|HPV Infections|PAP Test Abnormalities|Vaginal Cancer|Vulvar Cancer	Parallel Assignment	Interventional	Prevention	Randomized	A Study of V503 (A Multivalent Human Papillomavirus [HPV] L1 Virus-Like Particle [VLP] Vaccine) in Preadolescents and Adolescents (V503-002)	5	GMT ratio	0.95	NA		0.85	1.07	95		NA	All	3074	Completed	Phase 3
NCT00943722	4448868	8151307	GMTs for Each of the HPV Types Contained in the Vaccine (Lot Consistency Study)	NA	V503	Biological	vaginal neoplasms|papillomavirus infections|vulvar neoplasms	Cervical Cancers|Genital Lesions|HPV Infections|PAP Test Abnormalities|Vaginal Cancer|Vulvar Cancer	Parallel Assignment	Interventional	Prevention	Randomized	A Study of V503 (A Multivalent Human Papillomavirus [HPV] L1 Virus-Like Particle [VLP] Vaccine) in Preadolescents and Adolescents (V503-002)	5	GMT ratio	1.24	NA		1.08	1.42	95		NA	All	3074	Completed	Phase 3
NCT00943722	4448889	8151308	GMTs for Each of the HPV Types Contained in the Vaccine (9- to 15-Year-Old Males [Lot 1] Versus 16- to 26-Year-Old Females [Lot 1])	NA	V503	Biological	vaginal neoplasms|papillomavirus infections|vulvar neoplasms	Cervical Cancers|Genital Lesions|HPV Infections|PAP Test Abnormalities|Vaginal Cancer|Vulvar Cancer	Parallel Assignment	Interventional	Prevention	Randomized	A Study of V503 (A Multivalent Human Papillomavirus [HPV] L1 Virus-Like Particle [VLP] Vaccine) in Preadolescents and Adolescents (V503-002)	5	GMT ratio	2.66	0.001	ANOVA	2.37	2.98	95		NA	All	3074	Completed	Phase 3
NCT00943722	4448894	8151308	GMTs for Each of the HPV Types Contained in the Vaccine (9- to 15-Year-Old Males [Lot 1] Versus 16- to 26-Year-Old Females [Lot 1])	NA	V503	Biological	vaginal neoplasms|papillomavirus infections|vulvar neoplasms	Cervical Cancers|Genital Lesions|HPV Infections|PAP Test Abnormalities|Vaginal Cancer|Vulvar Cancer	Parallel Assignment	Interventional	Prevention	Randomized	A Study of V503 (A Multivalent Human Papillomavirus [HPV] L1 Virus-Like Particle [VLP] Vaccine) in Preadolescents and Adolescents (V503-002)	5	GMT ratio	3.2	0.001	ANOVA	2.8	3.65	95		NA	All	3074	Completed	Phase 3
NCT00943722	4448896	8151308	GMTs for Each of the HPV Types Contained in the Vaccine (9- to 15-Year-Old Males [Lot 1] Versus 16- to 26-Year-Old Females [Lot 1])	NA	V503	Biological	vaginal neoplasms|papillomavirus infections|vulvar neoplasms	Cervical Cancers|Genital Lesions|HPV Infections|PAP Test Abnormalities|Vaginal Cancer|Vulvar Cancer	Parallel Assignment	Interventional	Prevention	Randomized	A Study of V503 (A Multivalent Human Papillomavirus [HPV] L1 Virus-Like Particle [VLP] Vaccine) in Preadolescents and Adolescents (V503-002)	5	GMT ratio	2.1	0.001	ANOVA	1.88	2.36	95		NA	All	3074	Completed	Phase 3
NCT00943722	4448895	8151308	GMTs for Each of the HPV Types Contained in the Vaccine (9- to 15-Year-Old Males [Lot 1] Versus 16- to 26-Year-Old Females [Lot 1])	NA	V503	Biological	vaginal neoplasms|papillomavirus infections|vulvar neoplasms	Cervical Cancers|Genital Lesions|HPV Infections|PAP Test Abnormalities|Vaginal Cancer|Vulvar Cancer	Parallel Assignment	Interventional	Prevention	Randomized	A Study of V503 (A Multivalent Human Papillomavirus [HPV] L1 Virus-Like Particle [VLP] Vaccine) in Preadolescents and Adolescents (V503-002)	5	GMT ratio	2.45	0.001	ANOVA	2.19	2.74	95		NA	All	3074	Completed	Phase 3
NCT00943722	4448893	8151308	GMTs for Each of the HPV Types Contained in the Vaccine (9- to 15-Year-Old Males [Lot 1] Versus 16- to 26-Year-Old Females [Lot 1])	NA	V503	Biological	vaginal neoplasms|papillomavirus infections|vulvar neoplasms	Cervical Cancers|Genital Lesions|HPV Infections|PAP Test Abnormalities|Vaginal Cancer|Vulvar Cancer	Parallel Assignment	Interventional	Prevention	Randomized	A Study of V503 (A Multivalent Human Papillomavirus [HPV] L1 Virus-Like Particle [VLP] Vaccine) in Preadolescents and Adolescents (V503-002)	5	GMT ratio	2.95	0.001	ANOVA	2.6	3.34	95		NA	All	3074	Completed	Phase 3
NCT00943722	4448897	8151308	GMTs for Each of the HPV Types Contained in the Vaccine (9- to 15-Year-Old Males [Lot 1] Versus 16- to 26-Year-Old Females [Lot 1])	NA	V503	Biological	vaginal neoplasms|papillomavirus infections|vulvar neoplasms	Cervical Cancers|Genital Lesions|HPV Infections|PAP Test Abnormalities|Vaginal Cancer|Vulvar Cancer	Parallel Assignment	Interventional	Prevention	Randomized	A Study of V503 (A Multivalent Human Papillomavirus [HPV] L1 Virus-Like Particle [VLP] Vaccine) in Preadolescents and Adolescents (V503-002)	5	GMT ratio	2.31	0.001	ANOVA	2.07	2.59	95		NA	All	3074	Completed	Phase 3
NCT00943722	4448892	8151308	GMTs for Each of the HPV Types Contained in the Vaccine (9- to 15-Year-Old Males [Lot 1] Versus 16- to 26-Year-Old Females [Lot 1])	NA	V503	Biological	vaginal neoplasms|papillomavirus infections|vulvar neoplasms	Cervical Cancers|Genital Lesions|HPV Infections|PAP Test Abnormalities|Vaginal Cancer|Vulvar Cancer	Parallel Assignment	Interventional	Prevention	Randomized	A Study of V503 (A Multivalent Human Papillomavirus [HPV] L1 Virus-Like Particle [VLP] Vaccine) in Preadolescents and Adolescents (V503-002)	5	GMT ratio	2.57	0.001	ANOVA	2.29	2.88	95		NA	All	3074	Completed	Phase 3
NCT00943722	4448890	8151308	GMTs for Each of the HPV Types Contained in the Vaccine (9- to 15-Year-Old Males [Lot 1] Versus 16- to 26-Year-Old Females [Lot 1])	NA	V503	Biological	vaginal neoplasms|papillomavirus infections|vulvar neoplasms	Cervical Cancers|Genital Lesions|HPV Infections|PAP Test Abnormalities|Vaginal Cancer|Vulvar Cancer	Parallel Assignment	Interventional	Prevention	Randomized	A Study of V503 (A Multivalent Human Papillomavirus [HPV] L1 Virus-Like Particle [VLP] Vaccine) in Preadolescents and Adolescents (V503-002)	5	GMT ratio	2.47	0.001	ANOVA	2.19	2.79	95		NA	All	3074	Completed	Phase 3
NCT00943722	4448891	8151308	GMTs for Each of the HPV Types Contained in the Vaccine (9- to 15-Year-Old Males [Lot 1] Versus 16- to 26-Year-Old Females [Lot 1])	NA	V503	Biological	vaginal neoplasms|papillomavirus infections|vulvar neoplasms	Cervical Cancers|Genital Lesions|HPV Infections|PAP Test Abnormalities|Vaginal Cancer|Vulvar Cancer	Parallel Assignment	Interventional	Prevention	Randomized	A Study of V503 (A Multivalent Human Papillomavirus [HPV] L1 Virus-Like Particle [VLP] Vaccine) in Preadolescents and Adolescents (V503-002)	5	GMT ratio	3.33	0.001	ANOVA	2.89	3.84	95		NA	All	3074	Completed	Phase 3
NCT00943722	4448899	8151309	Geometric Mean Titers (GMTs) for Each of the HPV Types Contained in the Vaccine (9- to 15-Year-Old Females [Lot 1] Versus 16- to 26-Year-Old Females [Lot 1])	NA	V503	Biological	vaginal neoplasms|papillomavirus infections|vulvar neoplasms	Cervical Cancers|Genital Lesions|HPV Infections|PAP Test Abnormalities|Vaginal Cancer|Vulvar Cancer	Parallel Assignment	Interventional	Prevention	Randomized	A Study of V503 (A Multivalent Human Papillomavirus [HPV] L1 Virus-Like Particle [VLP] Vaccine) in Preadolescents and Adolescents (V503-002)	5	GMT ratio	2.22	0.001	ANOVA	1.97	2.51	95		NA	All	3074	Completed	Phase 3
NCT00943722	4448901	8151309	Geometric Mean Titers (GMTs) for Each of the HPV Types Contained in the Vaccine (9- to 15-Year-Old Females [Lot 1] Versus 16- to 26-Year-Old Females [Lot 1])	NA	V503	Biological	vaginal neoplasms|papillomavirus infections|vulvar neoplasms	Cervical Cancers|Genital Lesions|HPV Infections|PAP Test Abnormalities|Vaginal Cancer|Vulvar Cancer	Parallel Assignment	Interventional	Prevention	Randomized	A Study of V503 (A Multivalent Human Papillomavirus [HPV] L1 Virus-Like Particle [VLP] Vaccine) in Preadolescents and Adolescents (V503-002)	5	GMT ratio	2.1	0.001	ANOVA	1.87	2.36	95		NA	All	3074	Completed	Phase 3
NCT00943722	4448902	8151309	Geometric Mean Titers (GMTs) for Each of the HPV Types Contained in the Vaccine (9- to 15-Year-Old Females [Lot 1] Versus 16- to 26-Year-Old Females [Lot 1])	NA	V503	Biological	vaginal neoplasms|papillomavirus infections|vulvar neoplasms	Cervical Cancers|Genital Lesions|HPV Infections|PAP Test Abnormalities|Vaginal Cancer|Vulvar Cancer	Parallel Assignment	Interventional	Prevention	Randomized	A Study of V503 (A Multivalent Human Papillomavirus [HPV] L1 Virus-Like Particle [VLP] Vaccine) in Preadolescents and Adolescents (V503-002)	5	GMT ratio	2.51	0.001	ANOVA	2.21	2.85	95		NA	All	3074	Completed	Phase 3
NCT00943722	4448904	8151309	Geometric Mean Titers (GMTs) for Each of the HPV Types Contained in the Vaccine (9- to 15-Year-Old Females [Lot 1] Versus 16- to 26-Year-Old Females [Lot 1])	NA	V503	Biological	vaginal neoplasms|papillomavirus infections|vulvar neoplasms	Cervical Cancers|Genital Lesions|HPV Infections|PAP Test Abnormalities|Vaginal Cancer|Vulvar Cancer	Parallel Assignment	Interventional	Prevention	Randomized	A Study of V503 (A Multivalent Human Papillomavirus [HPV] L1 Virus-Like Particle [VLP] Vaccine) in Preadolescents and Adolescents (V503-002)	5	GMT ratio	1.98	0.001	ANOVA	1.77	2.22	95		NA	All	3074	Completed	Phase 3
NCT00943722	4448906	8151309	Geometric Mean Titers (GMTs) for Each of the HPV Types Contained in the Vaccine (9- to 15-Year-Old Females [Lot 1] Versus 16- to 26-Year-Old Females [Lot 1])	NA	V503	Biological	vaginal neoplasms|papillomavirus infections|vulvar neoplasms	Cervical Cancers|Genital Lesions|HPV Infections|PAP Test Abnormalities|Vaginal Cancer|Vulvar Cancer	Parallel Assignment	Interventional	Prevention	Randomized	A Study of V503 (A Multivalent Human Papillomavirus [HPV] L1 Virus-Like Particle [VLP] Vaccine) in Preadolescents and Adolescents (V503-002)	5	GMT ratio	1.9	0.001	ANOVA	1.7	2.14	95		NA	All	3074	Completed	Phase 3
NCT00943722	4448898	8151309	Geometric Mean Titers (GMTs) for Each of the HPV Types Contained in the Vaccine (9- to 15-Year-Old Females [Lot 1] Versus 16- to 26-Year-Old Females [Lot 1])	NA	V503	Biological	vaginal neoplasms|papillomavirus infections|vulvar neoplasms	Cervical Cancers|Genital Lesions|HPV Infections|PAP Test Abnormalities|Vaginal Cancer|Vulvar Cancer	Parallel Assignment	Interventional	Prevention	Randomized	A Study of V503 (A Multivalent Human Papillomavirus [HPV] L1 Virus-Like Particle [VLP] Vaccine) in Preadolescents and Adolescents (V503-002)	5	GMT ratio	2.18	0.001	ANOVA	1.93	2.45	95		NA	All	3074	Completed	Phase 3
NCT00943722	4448905	8151309	Geometric Mean Titers (GMTs) for Each of the HPV Types Contained in the Vaccine (9- to 15-Year-Old Females [Lot 1] Versus 16- to 26-Year-Old Females [Lot 1])	NA	V503	Biological	vaginal neoplasms|papillomavirus infections|vulvar neoplasms	Cervical Cancers|Genital Lesions|HPV Infections|PAP Test Abnormalities|Vaginal Cancer|Vulvar Cancer	Parallel Assignment	Interventional	Prevention	Randomized	A Study of V503 (A Multivalent Human Papillomavirus [HPV] L1 Virus-Like Particle [VLP] Vaccine) in Preadolescents and Adolescents (V503-002)	5	GMT ratio	1.83	0.001	ANOVA	1.63	2.06	95		NA	All	3074	Completed	Phase 3
NCT00943722	4448903	8151309	Geometric Mean Titers (GMTs) for Each of the HPV Types Contained in the Vaccine (9- to 15-Year-Old Females [Lot 1] Versus 16- to 26-Year-Old Females [Lot 1])	NA	V503	Biological	vaginal neoplasms|papillomavirus infections|vulvar neoplasms	Cervical Cancers|Genital Lesions|HPV Infections|PAP Test Abnormalities|Vaginal Cancer|Vulvar Cancer	Parallel Assignment	Interventional	Prevention	Randomized	A Study of V503 (A Multivalent Human Papillomavirus [HPV] L1 Virus-Like Particle [VLP] Vaccine) in Preadolescents and Adolescents (V503-002)	5	GMT ratio	2.44	0.001	ANOVA	2.13	2.8	95		NA	All	3074	Completed	Phase 3
NCT00943722	4448900	8151309	Geometric Mean Titers (GMTs) for Each of the HPV Types Contained in the Vaccine (9- to 15-Year-Old Females [Lot 1] Versus 16- to 26-Year-Old Females [Lot 1])	NA	V503	Biological	vaginal neoplasms|papillomavirus infections|vulvar neoplasms	Cervical Cancers|Genital Lesions|HPV Infections|PAP Test Abnormalities|Vaginal Cancer|Vulvar Cancer	Parallel Assignment	Interventional	Prevention	Randomized	A Study of V503 (A Multivalent Human Papillomavirus [HPV] L1 Virus-Like Particle [VLP] Vaccine) in Preadolescents and Adolescents (V503-002)	5	GMT ratio	2.62	0.001	ANOVA	2.27	3.03	95		NA	All	3074	Completed	Phase 3
NCT00943826	4448814	8151259	PFS as Assessed by an Independent Review Facility	temozolomide|bevacizumab	Bevacizumab|Temozolomide|Radiation therapy|Placebo	Drug|Drug|Radiation|Drug	glioblastoma	Glioblastoma	Parallel Assignment	Interventional	Treatment	Randomized	A Study of Bevacizumab (Avastin®) in Combination With Temozolomide and Radiotherapy in Participants With Newly Diagnosed Glioblastoma	2	Hazard Ratio (HR)	0.61	0.0001	Log Rank	0.53	0.71	95		NA	All	921	Completed	Phase 3
NCT00943826	4448815	8151260	Co-Primary: Overall Survival (OS)	temozolomide|bevacizumab	Bevacizumab|Temozolomide|Radiation therapy|Placebo	Drug|Drug|Radiation|Drug	glioblastoma	Glioblastoma	Parallel Assignment	Interventional	Treatment	Randomized	A Study of Bevacizumab (Avastin®) in Combination With Temozolomide and Radiotherapy in Participants With Newly Diagnosed Glioblastoma	2	Hazard Ratio (HR)	0.88	0.0987	Log Rank	0.76	1.02	95		NA	All	921	Completed	Phase 3
NCT00943826	4448816	8151261	Co-Primary: Progression-free Survival (PFS) as Assessed by Investigator	temozolomide|bevacizumab	Bevacizumab|Temozolomide|Radiation therapy|Placebo	Drug|Drug|Radiation|Drug	glioblastoma	Glioblastoma	Parallel Assignment	Interventional	Treatment	Randomized	A Study of Bevacizumab (Avastin®) in Combination With Temozolomide and Radiotherapy in Participants With Newly Diagnosed Glioblastoma	2	Hazard Ratio (HR)	0.64	0.0001	Log Rank	0.55	0.74	95		NA	All	921	Completed	Phase 3
NCT00943852	4448812	8151253	Mean Augmentation Index Percent Change From Baseline After Single Doses of Losartan 100 mg + ISMN 60 mg Versus Single Dose of Placebo	isosorbide|losartan|isosorbide-5-mononitrate|isosorbide dinitrate	losartan potassium|Comparator: isosorbide mononitrate (ISMN)|Comparator: losartan + ISMN|Comparator: losartan + ISMN|Comparator: Placebo	Drug|Drug|Drug|Drug|Drug	hypertension	Hypertension	Crossover Assignment	Interventional	Diagnostic	Randomized	The Effect of Losartan and Losartan Plus Isosorbide Mononitrate on Central Blood Pressure Measurements (0954-317)	5		NA	0.001	ANOVA					NA	All	13	Completed	Phase 1
NCT00943852	4448813	8151254	Mean Augmentation Index Percent Change From Baseline After Single Doses of Losartan 100 mg Plus ISMN 60 mg Versus Single Dose of Losartan 100 mg	isosorbide|losartan|isosorbide-5-mononitrate|isosorbide dinitrate	losartan potassium|Comparator: isosorbide mononitrate (ISMN)|Comparator: losartan + ISMN|Comparator: losartan + ISMN|Comparator: Placebo	Drug|Drug|Drug|Drug|Drug	hypertension	Hypertension	Crossover Assignment	Interventional	Diagnostic	Randomized	The Effect of Losartan and Losartan Plus Isosorbide Mononitrate on Central Blood Pressure Measurements (0954-317)	5		NA	0.001	ANOVA					NA	All	13	Completed	Phase 1
NCT00944450	4448810	8151151	Peak Plasma Concentration (Cmax) Following Single Dose Administration of the Anhydrous and Monohydrate Forms of MK0431 (Sitagliptin)	sitagliptin phosphate	Sitagliptin phosphate anhydrous formulation|Comparator: sitagliptin phosphate monohydrate form	Drug|Drug	diabetes mellitus, type 2	Type 2 Diabetes Mellitus	Crossover Assignment	Interventional	Treatment	Randomized	Study of the Bioequivalence of Two Tablet Forms of MK0431 (0431-027)	2	Geometric Mean Ratio	1.07	NA		0.94	1.22	90		NA	All	12	Completed	Phase 1
NCT00944450	4448811	8151152	Area Under the Curve (AUC(0 to Infinity)) Following Single Dose Administration of the Anhydrous and Monohydrate Forms of MK0431 (Sitagliptin)	sitagliptin phosphate	Sitagliptin phosphate anhydrous formulation|Comparator: sitagliptin phosphate monohydrate form	Drug|Drug	diabetes mellitus, type 2	Type 2 Diabetes Mellitus	Crossover Assignment	Interventional	Treatment	Randomized	Study of the Bioequivalence of Two Tablet Forms of MK0431 (0431-027)	2	Geometric Mean Ratio	1.05	NA		1.02	1.07	90		NA	All	12	Completed	Phase 1
NCT00944645	4448806	8151141	Maximum Concentration (Cmax) of Laropiprant	niacin|niacinamide|nicotinic acids	niacin (+) laropiprant (Source 1)|Comparator: niacin (+) laropiprant (Source 2)	Drug|Drug	dyslipidemias	Dyslipidemia	Crossover Assignment	Interventional	Treatment	Randomized	MK0524A Bioequivalence Study (0524A-059)	2	Geometric Mean Ratio	1.02	NA		0.96	1.09	95		NA	All	188	Completed	Phase 1
NCT00944645	4448807	8151142	Area Under Curve (AUC 0-infinity) of Laropiprant	niacin|niacinamide|nicotinic acids	niacin (+) laropiprant (Source 1)|Comparator: niacin (+) laropiprant (Source 2)	Drug|Drug	dyslipidemias	Dyslipidemia	Crossover Assignment	Interventional	Treatment	Randomized	MK0524A Bioequivalence Study (0524A-059)	2	Geometric Mean Ratio	1	NA		0.95	1.05	95		NA	All	188	Completed	Phase 1
NCT00944645	4448808	8151143	Total Amount of Urinary Excretion of Niacin and Its Metabolites	niacin|niacinamide|nicotinic acids	niacin (+) laropiprant (Source 1)|Comparator: niacin (+) laropiprant (Source 2)	Drug|Drug	dyslipidemias	Dyslipidemia	Crossover Assignment	Interventional	Treatment	Randomized	MK0524A Bioequivalence Study (0524A-059)	2	Geometric Mean Ratio	0.94	NA		0.89	0.98	90		NA	All	188	Completed	Phase 1
NCT00944645	4448809	8151144	Maximum Plasma Concentration (Cmax) of Nicotinuric Acid	niacin|niacinamide|nicotinic acids	niacin (+) laropiprant (Source 1)|Comparator: niacin (+) laropiprant (Source 2)	Drug|Drug	dyslipidemias	Dyslipidemia	Crossover Assignment	Interventional	Treatment	Randomized	MK0524A Bioequivalence Study (0524A-059)	2	Geometric Mean Ratio	0.98	NA		0.93	1.03	90		NA	All	188	Completed	Phase 1
NCT00944658	4448803	8151138	Effect of Apremilast in Patients With AS, Changes in BASFI Score	apremilast	Apremilast|Placebo (sugar pill)	Drug|Drug	spondylitis|spondylitis, ankylosing	Ankylosing Spondylitis	Parallel Assignment	Interventional	Treatment	Randomized	Spondylitis Trial of Apremilast for Better Rheumatic Therapy	2		NA	0.108	ANCOVA					NA	All	38	Completed	Phase 2
NCT00944658	4448804	8151139	Changes of Apremilast on the Signs and Symptoms of AS, Night Pain From Baseline	apremilast	Apremilast|Placebo (sugar pill)	Drug|Drug	spondylitis|spondylitis, ankylosing	Ankylosing Spondylitis	Parallel Assignment	Interventional	Treatment	Randomized	Spondylitis Trial of Apremilast for Better Rheumatic Therapy	2		NA	0.58	ANCOVA					NA	All	38	Completed	Phase 2
NCT00944658	4448805	8151140	Changes of Apremilast in Patients With AS, Changes in BASDAI Score From Baseline	apremilast	Apremilast|Placebo (sugar pill)	Drug|Drug	spondylitis|spondylitis, ankylosing	Ankylosing Spondylitis	Parallel Assignment	Interventional	Treatment	Randomized	Spondylitis Trial of Apremilast for Better Rheumatic Therapy	2		NA	0.139	ANCOVA					NA	All	38	Completed	Phase 2
NCT00944671	4448799	8151133	Peak Plasma Concentration (Cmax) of Famotidine Following Single Dose Administration of Famotidine/Antacid Combination EZ Chew With Water and Famotidine/Antacid Tablet With Water	magnesium hydroxide|calcium carbonate|famotidine|calcium, dietary|calcium	famotidine (+) calcium carbonate (+) magnesium hydroxide tablet|Comparator: famotidine (+) calcium carbonate (+) magnesium hydroxide EZ Chew tablet without water|Comparator: famotidine (+) calcium carbonate (+) magnesium hydroxide EZ Chew tablet with water	Drug|Drug|Drug	heartburn	Heartburn	Crossover Assignment	Interventional	Treatment	Randomized	A Study to Assess the Bioequivalence of Famotidine/Antacid Combination Tablets Compared to Famotidine/Antacid EZ Chew Tablets (0208C-145)(COMPLETED)	3	Geometric Mean Ratio	1.03	NA		0.93	1.14	90		NA	All	24	Completed	Phase 1
NCT00944671	4448800	8151134	Area Under the Curve (AUC(0 to Infinity)) Following Single Dose Administration of Famotidine/Antacid Combination EZ Chew With Water and Famotidine/Antacid Tablet With Water	magnesium hydroxide|calcium carbonate|famotidine|calcium, dietary|calcium	famotidine (+) calcium carbonate (+) magnesium hydroxide tablet|Comparator: famotidine (+) calcium carbonate (+) magnesium hydroxide EZ Chew tablet without water|Comparator: famotidine (+) calcium carbonate (+) magnesium hydroxide EZ Chew tablet with water	Drug|Drug|Drug	heartburn	Heartburn	Crossover Assignment	Interventional	Treatment	Randomized	A Study to Assess the Bioequivalence of Famotidine/Antacid Combination Tablets Compared to Famotidine/Antacid EZ Chew Tablets (0208C-145)(COMPLETED)	3	Geometric Mean Ratio	1.05	NA		0.98	1.13	90		NA	All	24	Completed	Phase 1
NCT00944671	4448801	8151135	Peak Plasma Concentration (Cmax) of Famotidine Following Single Dose Administration of Famotidine/Antacid Combination EZ Chew Without Water and Famotidine/Antacid Tablet With Water	magnesium hydroxide|calcium carbonate|famotidine|calcium, dietary|calcium	famotidine (+) calcium carbonate (+) magnesium hydroxide tablet|Comparator: famotidine (+) calcium carbonate (+) magnesium hydroxide EZ Chew tablet without water|Comparator: famotidine (+) calcium carbonate (+) magnesium hydroxide EZ Chew tablet with water	Drug|Drug|Drug	heartburn	Heartburn	Crossover Assignment	Interventional	Treatment	Randomized	A Study to Assess the Bioequivalence of Famotidine/Antacid Combination Tablets Compared to Famotidine/Antacid EZ Chew Tablets (0208C-145)(COMPLETED)	3	Geometric Mean Ratio	1.03	NA		0.93	1.13	90		NA	All	24	Completed	Phase 1
NCT00944671	4448802	8151136	Area Under the Curve (AUC(0 to Infinity)) Following Single Dose Administration of Famotidine/Antacid Combination EZ Chew Without Water and Famotidine/Antacid Tablet With Water	magnesium hydroxide|calcium carbonate|famotidine|calcium, dietary|calcium	famotidine (+) calcium carbonate (+) magnesium hydroxide tablet|Comparator: famotidine (+) calcium carbonate (+) magnesium hydroxide EZ Chew tablet without water|Comparator: famotidine (+) calcium carbonate (+) magnesium hydroxide EZ Chew tablet with water	Drug|Drug|Drug	heartburn	Heartburn	Crossover Assignment	Interventional	Treatment	Randomized	A Study to Assess the Bioequivalence of Famotidine/Antacid Combination Tablets Compared to Famotidine/Antacid EZ Chew Tablets (0208C-145)(COMPLETED)	3	Geometric Mean Ratio	1.05	NA		0.98	1.13	90		NA	All	24	Completed	Phase 1
NCT00944710	4448794	8151106	Distribution of Randot Preschool Stereoacuity Scores at 12 Weeks for Participants With Anisometropic Amblyopia	atropine	Atropine|Plano lens|Atropine	Drug|Device|Drug	amblyopia	Amblyopia	Parallel Assignment	Interventional	Treatment	Randomized	Augmenting Atropine Treatment for Amblyopia in Children 3 to < 8 Years Old	2		NA	0.66	Wilcoxon (Mann-Whitney)					NA	All	73	Completed	Phase 3
NCT00944710	4448795	8151107	Distribution of Randot Preschool Stereoacuity Score at 12 Weeks	atropine	Atropine|Plano lens|Atropine	Drug|Device|Drug	amblyopia	Amblyopia	Parallel Assignment	Interventional	Treatment	Randomized	Augmenting Atropine Treatment for Amblyopia in Children 3 to < 8 Years Old	2		NA	0.23	Wilcoxon (Mann-Whitney)					NA	All	73	Completed	Phase 3
NCT00944710	4448796	8151116	Mean Change in Fellow-Eye Visual Acuity at 12 Weeks From Randomization	atropine	Atropine|Plano lens|Atropine	Drug|Device|Drug	amblyopia	Amblyopia	Parallel Assignment	Interventional	Treatment	Randomized	Augmenting Atropine Treatment for Amblyopia in Children 3 to < 8 Years Old	2	Mean Difference (Net)	0.1	0.55	ANCOVA	-0.23	0.43	95		NA	All	73	Completed	Phase 3
NCT00944710	4448797	8151124	Mean 10-week Amblyopic-Eye Visual Acuity	atropine	Atropine|Plano lens|Atropine	Drug|Device|Drug	amblyopia	Amblyopia	Parallel Assignment	Interventional	Treatment	Randomized	Augmenting Atropine Treatment for Amblyopia in Children 3 to < 8 Years Old	2	Mean Difference (Net)	0.05	0.12	ANCOVA	-0.01	0.12	95		NA	All	73	Completed	Phase 3
NCT00944710	4448798	8151129	Treatment Group Comparison of the Proportion of Participants Who Have Improved by 2 or More logMAR Visual Acuity Lines at 10 Weeks Since Randomization	atropine	Atropine|Plano lens|Atropine	Drug|Device|Drug	amblyopia	Amblyopia	Parallel Assignment	Interventional	Treatment	Randomized	Augmenting Atropine Treatment for Amblyopia in Children 3 to < 8 Years Old	2	Risk Difference (RD)	1	0.33	Binomial regression	-10	30	95		NA	All	73	Completed	Phase 3
NCT00945035	4448792	8151097	Peak Plasma Concentration (Cmax) for Etoricoxib	etoricoxib	etoricoxib|Comparator: etoricoxib	Drug|Drug	NA	Pain	Crossover Assignment	Interventional	Treatment	Randomized	Study of the Bioequivalence of the 20% and 30% Etoricoxib Tablet Formulations (0663-070)	2	Least-Squares Mean Ratio	1.03	NA		0.95	1.11	90		NA	All	36	Completed	Phase 1
NCT00945035	4448793	8151098	Plasma Area Under the Curve (AUC(0 to Infinity)) for Etoricoxib	etoricoxib	etoricoxib|Comparator: etoricoxib	Drug|Drug	NA	Pain	Crossover Assignment	Interventional	Treatment	Randomized	Study of the Bioequivalence of the 20% and 30% Etoricoxib Tablet Formulations (0663-070)	2	Least-Squares Mean Ratio	1.02	NA		0.97	1.07	90		NA	All	36	Completed	Phase 1
NCT00945100	4448779	8151022	Change in Randot Preschool Stereoacuity Level at 10-week Outcome Since Randomization for Participants With Anisometropic Amblyopia	NA	Eye Patch|Eye Patch	Device|Device	amblyopia	Amblyopia	Parallel Assignment	Interventional	Treatment	Randomized	Increasing Patching for Amblyopia in Children 3 to < 8 Years Old	2		NA	0.45	Wilcoxon (Mann-Whitney)					NA	All	169	Completed	Phase 3
NCT00945100	4448780	8151025	Change in Randot Preschool Stereoacuity Level at 10-week Outcome Since Randomization	NA	Eye Patch|Eye Patch	Device|Device	amblyopia	Amblyopia	Parallel Assignment	Interventional	Treatment	Randomized	Increasing Patching for Amblyopia in Children 3 to < 8 Years Old	2		NA	0.28	Wilcoxon (Mann-Whitney)					NA	All	169	Completed	Phase 3
NCT00945100	4448781	8151029	Distribution of Change in Best Fellow Eye Visual Acuity Since Randomization at Final Visit	NA	Eye Patch|Eye Patch	Device|Device	amblyopia	Amblyopia	Parallel Assignment	Interventional	Treatment	Randomized	Increasing Patching for Amblyopia in Children 3 to < 8 Years Old	2		NA	0.12	Fisher Exact					NA	All	169	Completed	Phase 3
NCT00945100	4448782	8151031	Distribution of Change in Best Fellow Eye Visual Acuity Since Randomization at 10 Weeks	NA	Eye Patch|Eye Patch	Device|Device	amblyopia	Amblyopia	Parallel Assignment	Interventional	Treatment	Randomized	Increasing Patching for Amblyopia in Children 3 to < 8 Years Old	2		NA	0.99	Fisher Exact					NA	All	169	Completed	Phase 3
NCT00945100	4448783	8151039	Mean Amblyopic Eye Visual Acuity at Visit of Best Post-randomization Visual Acuity	NA	Eye Patch|Eye Patch	Device|Device	amblyopia	Amblyopia	Parallel Assignment	Interventional	Treatment	Randomized	Increasing Patching for Amblyopia in Children 3 to < 8 Years Old	2	Mean Difference (Net)	0.5	NA		0.04	1	95		NA	All	169	Completed	Phase 3
NCT00945100	4448784	8151041	Treatment Comparison of Mean Amblyopic Eye Visual Acuity Change at 10-weeks According to Baseline Characteristics	NA	Eye Patch|Eye Patch	Device|Device	amblyopia	Amblyopia	Parallel Assignment	Interventional	Treatment	Randomized	Increasing Patching for Amblyopia in Children 3 to < 8 Years Old	2		NA	0.5	ANCOVA					NA	All	169	Completed	Phase 3
NCT00945100	4448785	8151041	Treatment Comparison of Mean Amblyopic Eye Visual Acuity Change at 10-weeks According to Baseline Characteristics	NA	Eye Patch|Eye Patch	Device|Device	amblyopia	Amblyopia	Parallel Assignment	Interventional	Treatment	Randomized	Increasing Patching for Amblyopia in Children 3 to < 8 Years Old	2		NA	0.37	ANCOVA					NA	All	169	Completed	Phase 3
NCT00945100	4448787	8151041	Treatment Comparison of Mean Amblyopic Eye Visual Acuity Change at 10-weeks According to Baseline Characteristics	NA	Eye Patch|Eye Patch	Device|Device	amblyopia	Amblyopia	Parallel Assignment	Interventional	Treatment	Randomized	Increasing Patching for Amblyopia in Children 3 to < 8 Years Old	2		NA	0.89	ANCOVA					NA	All	169	Completed	Phase 3
NCT00945100	4448786	8151041	Treatment Comparison of Mean Amblyopic Eye Visual Acuity Change at 10-weeks According to Baseline Characteristics	NA	Eye Patch|Eye Patch	Device|Device	amblyopia	Amblyopia	Parallel Assignment	Interventional	Treatment	Randomized	Increasing Patching for Amblyopia in Children 3 to < 8 Years Old	2		NA	0.49	ANCOVA					NA	All	169	Completed	Phase 3
NCT00945100	4448788	8151041	Treatment Comparison of Mean Amblyopic Eye Visual Acuity Change at 10-weeks According to Baseline Characteristics	NA	Eye Patch|Eye Patch	Device|Device	amblyopia	Amblyopia	Parallel Assignment	Interventional	Treatment	Randomized	Increasing Patching for Amblyopia in Children 3 to < 8 Years Old	2		NA	0.04	ANCOVA					NA	All	169	Completed	Phase 3
NCT00945100	4448789	8151045	Mean 10-week Amblyopic Eye Visual Acuity	NA	Eye Patch|Eye Patch	Device|Device	amblyopia	Amblyopia	Parallel Assignment	Interventional	Treatment	Randomized	Increasing Patching for Amblyopia in Children 3 to < 8 Years Old	2	Mean Difference (Net)	0.6	0.002	ANCOVA	0.3	1	95		NA	All	169	Completed	Phase 3
NCT00945100	4448790	8151047	Treatment Group Comparison of 10-week Interocular Difference	NA	Eye Patch|Eye Patch	Device|Device	amblyopia	Amblyopia	Parallel Assignment	Interventional	Treatment	Randomized	Increasing Patching for Amblyopia in Children 3 to < 8 Years Old	2	Mean Difference (Net)	0.5	0.01	ANCOVA	0.1	1	95		NA	All	169	Completed	Phase 3
NCT00945100	4448791	8151048	Treatment Group Comparison of the Proportion of Participants Who Have Improved by 2 or More logMAR Visual Acuity Lines at 10 Weeks Since Randomization	NA	Eye Patch|Eye Patch	Device|Device	amblyopia	Amblyopia	Parallel Assignment	Interventional	Treatment	Randomized	Increasing Patching for Amblyopia in Children 3 to < 8 Years Old	2	Risk difference (unadjusted)	22	0.003	Regression, Logistic	8	35	95		NA	All	169	Completed	Phase 3
NCT00945282	4448775	8150985	HIV-1 Rate of Decline by Treatment	ritonavir|lopinavir	Placebo|GSK2248761|GSK2248761|Lopinavir/ritonavir|HAART	Drug|Drug|Drug|Drug|Drug	acquired immunodeficiency syndrome|hiv infections	Infection, Human Immunodeficiency Virus	Parallel Assignment	Interventional	Treatment	Randomized	Safety and Tolerability Study to Evaluate Lower Dose of GSK2248761 in Antiretroviral Treatment-Naive HIV-1 Infected Adults.	2		NA	0.6922	Mixed Models Analysis					NA	All	8	Completed	Phase 2
NCT00945282	4448776	8150985	HIV-1 Rate of Decline by Treatment	ritonavir|lopinavir	Placebo|GSK2248761|GSK2248761|Lopinavir/ritonavir|HAART	Drug|Drug|Drug|Drug|Drug	acquired immunodeficiency syndrome|hiv infections	Infection, Human Immunodeficiency Virus	Parallel Assignment	Interventional	Treatment	Randomized	Safety and Tolerability Study to Evaluate Lower Dose of GSK2248761 in Antiretroviral Treatment-Naive HIV-1 Infected Adults.	2		NA	0.0001	Mixed Models Analysis					NA	All	8	Completed	Phase 2
NCT00945282	4448777	8150986	Change From Baseline to Nadir in Plasma HIV-1 RNA	ritonavir|lopinavir	Placebo|GSK2248761|GSK2248761|Lopinavir/ritonavir|HAART	Drug|Drug|Drug|Drug|Drug	acquired immunodeficiency syndrome|hiv infections	Infection, Human Immunodeficiency Virus	Parallel Assignment	Interventional	Treatment	Randomized	Safety and Tolerability Study to Evaluate Lower Dose of GSK2248761 in Antiretroviral Treatment-Naive HIV-1 Infected Adults.	2	Mean Difference (Final Values)	-0.413	0.221	ANCOVA	-1.173	0.347	95		NA	All	8	Completed	Phase 2
NCT00945282	4448778	8150987	Change From Baseline Through Day 8 in Plasma HIV-1 RNA	ritonavir|lopinavir	Placebo|GSK2248761|GSK2248761|Lopinavir/ritonavir|HAART	Drug|Drug|Drug|Drug|Drug	acquired immunodeficiency syndrome|hiv infections	Infection, Human Immunodeficiency Virus	Parallel Assignment	Interventional	Treatment	Randomized	Safety and Tolerability Study to Evaluate Lower Dose of GSK2248761 in Antiretroviral Treatment-Naive HIV-1 Infected Adults.	2	Mean Difference (Final Values)	-0.932	0.042	ANCOVA	-1.812	-0.053	95		NA	All	8	Completed	Phase 2
NCT00945321	4448768	8150966	Peak Plasma Concentration (Cmax) Following Single Dose Administration of Aprepitant 165 mg or 185 mg and Fosaprepitant 150 mg.	aprepitant|fosaprepitant	aprepitant 165 mg|Comparator: aprepitant 185 mg|Comparator: fosaprepitant 150 mg|Comparator: aprepitant with food	Drug|Drug|Drug|Drug	vomiting	Chemotherapy-Induced Nausea and Vomiting	Crossover Assignment	Interventional	Treatment	Randomized	A Study to Assess the Bioequivalence of Aprepitant and Fosaprepitant and the Effect of Food on Aprepitant Bioavailability (0869-165)	4	Least-Squares Mean Ratio	1.33	NA		1.13	1.56	90		NA	All	42	Completed	Phase 1
NCT00945321	4448767	8150966	Peak Plasma Concentration (Cmax) Following Single Dose Administration of Aprepitant 165 mg or 185 mg and Fosaprepitant 150 mg.	aprepitant|fosaprepitant	aprepitant 165 mg|Comparator: aprepitant 185 mg|Comparator: fosaprepitant 150 mg|Comparator: aprepitant with food	Drug|Drug|Drug|Drug	vomiting	Chemotherapy-Induced Nausea and Vomiting	Crossover Assignment	Interventional	Treatment	Randomized	A Study to Assess the Bioequivalence of Aprepitant and Fosaprepitant and the Effect of Food on Aprepitant Bioavailability (0869-165)	4	Least-Squares Mean Ratio	1.04	NA		0.86	1.25	95		NA	All	42	Completed	Phase 1
NCT00945321	4448766	8150966	Peak Plasma Concentration (Cmax) Following Single Dose Administration of Aprepitant 165 mg or 185 mg and Fosaprepitant 150 mg.	aprepitant|fosaprepitant	aprepitant 165 mg|Comparator: aprepitant 185 mg|Comparator: fosaprepitant 150 mg|Comparator: aprepitant with food	Drug|Drug|Drug|Drug	vomiting	Chemotherapy-Induced Nausea and Vomiting	Crossover Assignment	Interventional	Treatment	Randomized	A Study to Assess the Bioequivalence of Aprepitant and Fosaprepitant and the Effect of Food on Aprepitant Bioavailability (0869-165)	4	Least-Squares Mean Ratio	1.14	NA		0.96	1.34	90		NA	All	42	Completed	Phase 1
NCT00945321	4448765	8150966	Peak Plasma Concentration (Cmax) Following Single Dose Administration of Aprepitant 165 mg or 185 mg and Fosaprepitant 150 mg.	aprepitant|fosaprepitant	aprepitant 165 mg|Comparator: aprepitant 185 mg|Comparator: fosaprepitant 150 mg|Comparator: aprepitant with food	Drug|Drug|Drug|Drug	vomiting	Chemotherapy-Induced Nausea and Vomiting	Crossover Assignment	Interventional	Treatment	Randomized	A Study to Assess the Bioequivalence of Aprepitant and Fosaprepitant and the Effect of Food on Aprepitant Bioavailability (0869-165)	4	Least-Squares Mean Ratio	1.4	NA		1.16	1.68	90		NA	All	42	Completed	Phase 1
NCT00945321	4448771	8150967	Area Under the Curve (AUC(0 to Infinity)) Following Single Dose Administration of Aprepitant 165 mg or 185 mg and Fosaprepitant 150 mg	aprepitant|fosaprepitant	aprepitant 165 mg|Comparator: aprepitant 185 mg|Comparator: fosaprepitant 150 mg|Comparator: aprepitant with food	Drug|Drug|Drug|Drug	vomiting	Chemotherapy-Induced Nausea and Vomiting	Crossover Assignment	Interventional	Treatment	Randomized	A Study to Assess the Bioequivalence of Aprepitant and Fosaprepitant and the Effect of Food on Aprepitant Bioavailability (0869-165)	4	Least-Squares Mean Ratio	1.08	NA		0.88	1.32	90		NA	All	42	Completed	Phase 1
NCT00945321	4448773	8150967	Area Under the Curve (AUC(0 to Infinity)) Following Single Dose Administration of Aprepitant 165 mg or 185 mg and Fosaprepitant 150 mg	aprepitant|fosaprepitant	aprepitant 165 mg|Comparator: aprepitant 185 mg|Comparator: fosaprepitant 150 mg|Comparator: aprepitant with food	Drug|Drug|Drug|Drug	vomiting	Chemotherapy-Induced Nausea and Vomiting	Crossover Assignment	Interventional	Treatment	Randomized	A Study to Assess the Bioequivalence of Aprepitant and Fosaprepitant and the Effect of Food on Aprepitant Bioavailability (0869-165)	4	Least-Squares Mean Ratio	1.05	0.001	two one-sided tests	0.96	1.15	95		NA	All	42	Completed	Phase 1
NCT00945321	4448774	8150967	Area Under the Curve (AUC(0 to Infinity)) Following Single Dose Administration of Aprepitant 165 mg or 185 mg and Fosaprepitant 150 mg	aprepitant|fosaprepitant	aprepitant 165 mg|Comparator: aprepitant 185 mg|Comparator: fosaprepitant 150 mg|Comparator: aprepitant with food	Drug|Drug|Drug|Drug	vomiting	Chemotherapy-Induced Nausea and Vomiting	Crossover Assignment	Interventional	Treatment	Randomized	A Study to Assess the Bioequivalence of Aprepitant and Fosaprepitant and the Effect of Food on Aprepitant Bioavailability (0869-165)	4	Least-Squares Mean Ratio	0.93	0.001	two one-sided tests	0.84	1.02	95		NA	All	42	Completed	Phase 1
NCT00945321	4448772	8150967	Area Under the Curve (AUC(0 to Infinity)) Following Single Dose Administration of Aprepitant 165 mg or 185 mg and Fosaprepitant 150 mg	aprepitant|fosaprepitant	aprepitant 165 mg|Comparator: aprepitant 185 mg|Comparator: fosaprepitant 150 mg|Comparator: aprepitant with food	Drug|Drug|Drug|Drug	vomiting	Chemotherapy-Induced Nausea and Vomiting	Crossover Assignment	Interventional	Treatment	Randomized	A Study to Assess the Bioequivalence of Aprepitant and Fosaprepitant and the Effect of Food on Aprepitant Bioavailability (0869-165)	4	Least-Squares Mean Ratio	1.47	NA		1.23	1.76	90		NA	All	42	Completed	Phase 1
NCT00945321	4448769	8150967	Area Under the Curve (AUC(0 to Infinity)) Following Single Dose Administration of Aprepitant 165 mg or 185 mg and Fosaprepitant 150 mg	aprepitant|fosaprepitant	aprepitant 165 mg|Comparator: aprepitant 185 mg|Comparator: fosaprepitant 150 mg|Comparator: aprepitant with food	Drug|Drug|Drug|Drug	vomiting	Chemotherapy-Induced Nausea and Vomiting	Crossover Assignment	Interventional	Treatment	Randomized	A Study to Assess the Bioequivalence of Aprepitant and Fosaprepitant and the Effect of Food on Aprepitant Bioavailability (0869-165)	4	Least-Squares Mean Ratio	1.43	NA		1.16	1.75	90		NA	All	42	Completed	Phase 1
NCT00945321	4448770	8150967	Area Under the Curve (AUC(0 to Infinity)) Following Single Dose Administration of Aprepitant 165 mg or 185 mg and Fosaprepitant 150 mg	aprepitant|fosaprepitant	aprepitant 165 mg|Comparator: aprepitant 185 mg|Comparator: fosaprepitant 150 mg|Comparator: aprepitant with food	Drug|Drug|Drug|Drug	vomiting	Chemotherapy-Induced Nausea and Vomiting	Crossover Assignment	Interventional	Treatment	Randomized	A Study to Assess the Bioequivalence of Aprepitant and Fosaprepitant and the Effect of Food on Aprepitant Bioavailability (0869-165)	4	Least-Squares Mean Ratio	1.22	NA		1.01	1.46	90		NA	All	42	Completed	Phase 1
NCT00945659	4448740	8150938	Hypoglycemia Fear Survey-Parent	NA	Continuous Glucose Sensor|Standard Care|CGS + Behavior Therapy	Device|Other|Behavioral	diabetes mellitus, type 1	Type 1 Diabetes Mellitus	Parallel Assignment	Interventional	Health Services Research	Randomized	Use of Continuous Glucose Sensors by Adolescents With Inadequate Diabetic Control	3	Mean Difference (Net)	0.99	0.71	Generalized Estimating Equation	-4.11	6.08	95	Standard Deviation	2.6	All	116	Completed	N/A
NCT00945659	4448739	8150938	Hypoglycemia Fear Survey-Parent	NA	Continuous Glucose Sensor|Standard Care|CGS + Behavior Therapy	Device|Other|Behavioral	diabetes mellitus, type 1	Type 1 Diabetes Mellitus	Parallel Assignment	Interventional	Health Services Research	Randomized	Use of Continuous Glucose Sensors by Adolescents With Inadequate Diabetic Control	3	Mean Difference (Net)	-1.16	0.68	Generalized Estimating Equation	-6.74	4.43	95	Standard Deviation	2.85	All	116	Completed	N/A
NCT00945659	4448741	8150939	Hypoglycemia Fear Survey-Adolescent	NA	Continuous Glucose Sensor|Standard Care|CGS + Behavior Therapy	Device|Other|Behavioral	diabetes mellitus, type 1	Type 1 Diabetes Mellitus	Parallel Assignment	Interventional	Health Services Research	Randomized	Use of Continuous Glucose Sensors by Adolescents With Inadequate Diabetic Control	3	Mean Difference (Net)	0.99	0.72	Generalized Estimating Equation	-4.11	6.08	95	Standard Deviation	2.63	All	116	Completed	N/A
NCT00945659	4448742	8150939	Hypoglycemia Fear Survey-Adolescent	NA	Continuous Glucose Sensor|Standard Care|CGS + Behavior Therapy	Device|Other|Behavioral	diabetes mellitus, type 1	Type 1 Diabetes Mellitus	Parallel Assignment	Interventional	Health Services Research	Randomized	Use of Continuous Glucose Sensors by Adolescents With Inadequate Diabetic Control	3	Mean Difference (Net)	-0.77	0.81	Generalized Estimating Equestion	-7.15	5.62	95	Standard Deviation	3.26	All	116	Completed	N/A
NCT00945659	4448744	8150940	Diabetes Self Management Profile-Parent	NA	Continuous Glucose Sensor|Standard Care|CGS + Behavior Therapy	Device|Other|Behavioral	diabetes mellitus, type 1	Type 1 Diabetes Mellitus	Parallel Assignment	Interventional	Health Services Research	Randomized	Use of Continuous Glucose Sensors by Adolescents With Inadequate Diabetic Control	3	Mean Difference (Net)	0.31	0.93	Generalized Estimating Equation	-6.33	6.91	95	Standard Deviation	3.37	All	116	Completed	N/A
NCT00945659	4448743	8150940	Diabetes Self Management Profile-Parent	NA	Continuous Glucose Sensor|Standard Care|CGS + Behavior Therapy	Device|Other|Behavioral	diabetes mellitus, type 1	Type 1 Diabetes Mellitus	Parallel Assignment	Interventional	Health Services Research	Randomized	Use of Continuous Glucose Sensors by Adolescents With Inadequate Diabetic Control	3	Mean Difference (Net)	-2.21	0.45	Generalized Estimating Equation	-8.01	3.57	95	Standard Deviation	2.95	All	116	Completed	N/A
NCT00945659	4448746	8150941	Diabetes Self Management Profile-Adolescent	NA	Continuous Glucose Sensor|Standard Care|CGS + Behavior Therapy	Device|Other|Behavioral	diabetes mellitus, type 1	Type 1 Diabetes Mellitus	Parallel Assignment	Interventional	Health Services Research	Randomized	Use of Continuous Glucose Sensors by Adolescents With Inadequate Diabetic Control	3	Mean Difference (Net)	1.95	0.46	Generalized Estimating Equation	-3.26	7.15	95	Standard Deviation	2.66	All	116	Completed	N/A
NCT00945659	4448745	8150941	Diabetes Self Management Profile-Adolescent	NA	Continuous Glucose Sensor|Standard Care|CGS + Behavior Therapy	Device|Other|Behavioral	diabetes mellitus, type 1	Type 1 Diabetes Mellitus	Parallel Assignment	Interventional	Health Services Research	Randomized	Use of Continuous Glucose Sensors by Adolescents With Inadequate Diabetic Control	3	Mean Difference (Net)	-3.01	0.24	Generalized Estimating Equation	-7.99	1.96	95	Standard Deviation	2.54	All	116	Completed	N/A
NCT00945659	4448748	8150942	Diabetes Family Responsibility Questionnaire-Parent	NA	Continuous Glucose Sensor|Standard Care|CGS + Behavior Therapy	Device|Other|Behavioral	diabetes mellitus, type 1	Type 1 Diabetes Mellitus	Parallel Assignment	Interventional	Health Services Research	Randomized	Use of Continuous Glucose Sensors by Adolescents With Inadequate Diabetic Control	3	Mean Difference (Net)	0.72	0.58	Generalized Estimating Equation	-1.86	3.29	95	Standard Deviation	1.31	All	116	Completed	N/A
NCT00945659	4448747	8150942	Diabetes Family Responsibility Questionnaire-Parent	NA	Continuous Glucose Sensor|Standard Care|CGS + Behavior Therapy	Device|Other|Behavioral	diabetes mellitus, type 1	Type 1 Diabetes Mellitus	Parallel Assignment	Interventional	Health Services Research	Randomized	Use of Continuous Glucose Sensors by Adolescents With Inadequate Diabetic Control	3	Mean Difference (Net)	-0.93	0.41	Generalized Estimating Equation	-3.17	1.3	95	Standard Deviation	1.14	All	116	Completed	N/A
NCT00945659	4448750	8150943	Diabetes Family Responsibility Questionnaire-Adolescent	NA	Continuous Glucose Sensor|Standard Care|CGS + Behavior Therapy	Device|Other|Behavioral	diabetes mellitus, type 1	Type 1 Diabetes Mellitus	Parallel Assignment	Interventional	Health Services Research	Randomized	Use of Continuous Glucose Sensors by Adolescents With Inadequate Diabetic Control	3	Mean Difference (Net)	0.39	0.75	Generalized Estimating Equation	-2.02	2.79	95	Standard Deviation	1.23	All	116	Completed	N/A
NCT00945659	4448749	8150943	Diabetes Family Responsibility Questionnaire-Adolescent	NA	Continuous Glucose Sensor|Standard Care|CGS + Behavior Therapy	Device|Other|Behavioral	diabetes mellitus, type 1	Type 1 Diabetes Mellitus	Parallel Assignment	Interventional	Health Services Research	Randomized	Use of Continuous Glucose Sensors by Adolescents With Inadequate Diabetic Control	3	Mean Difference (Net)	-0.39	0.78	Generalized Estimating Equation	-3.09	2.32	95	Standard Deviation	1.38	All	116	Completed	N/A
NCT00945659	4448751	8150944	Diabetes Family Conflict Scale-Parent	NA	Continuous Glucose Sensor|Standard Care|CGS + Behavior Therapy	Device|Other|Behavioral	diabetes mellitus, type 1	Type 1 Diabetes Mellitus	Parallel Assignment	Interventional	Health Services Research	Randomized	Use of Continuous Glucose Sensors by Adolescents With Inadequate Diabetic Control	3	Mean Difference (Net)	-3.71	0.007	Generalized Estimating Equation	-6.38	-1.04	95	Standard Deviation	1.36	All	116	Completed	N/A
NCT00945659	4448752	8150944	Diabetes Family Conflict Scale-Parent	NA	Continuous Glucose Sensor|Standard Care|CGS + Behavior Therapy	Device|Other|Behavioral	diabetes mellitus, type 1	Type 1 Diabetes Mellitus	Parallel Assignment	Interventional	Health Services Research	Randomized	Use of Continuous Glucose Sensors by Adolescents With Inadequate Diabetic Control	3	Mean Difference (Net)	1.32	0.43	Generalized Estimating Equation	-1.94	4.56	95	Standard Deviation	1.66	All	116	Completed	N/A
NCT00945659	4448753	8150945	Diabetes Family Conflict Scale-Adolescent	NA	Continuous Glucose Sensor|Standard Care|CGS + Behavior Therapy	Device|Other|Behavioral	diabetes mellitus, type 1	Type 1 Diabetes Mellitus	Parallel Assignment	Interventional	Health Services Research	Randomized	Use of Continuous Glucose Sensors by Adolescents With Inadequate Diabetic Control	3	Mean Difference (Net)	-2.59	0.08	Generalized Estimating Equation	-5.5	0.32	95	Standard Deviation	1.87	All	116	Completed	N/A
NCT00945659	4448754	8150945	Diabetes Family Conflict Scale-Adolescent	NA	Continuous Glucose Sensor|Standard Care|CGS + Behavior Therapy	Device|Other|Behavioral	diabetes mellitus, type 1	Type 1 Diabetes Mellitus	Parallel Assignment	Interventional	Health Services Research	Randomized	Use of Continuous Glucose Sensors by Adolescents With Inadequate Diabetic Control	3	Mean Difference (Net)	1.17	0.43	Generalized Estimating Equation	-1.7	4.04	95	Standard Deviation	1.47	All	116	Completed	N/A
NCT00945659	4448755	8150946	Blood Glucose Monitoring Communication Questionnaire-Parents	NA	Continuous Glucose Sensor|Standard Care|CGS + Behavior Therapy	Device|Other|Behavioral	diabetes mellitus, type 1	Type 1 Diabetes Mellitus	Parallel Assignment	Interventional	Health Services Research	Randomized	Use of Continuous Glucose Sensors by Adolescents With Inadequate Diabetic Control	3	Mean Difference (Net)	-1.22	0.93	Generalized Estimating Equation	-28.26	25.83	95	Standard Deviation	13.81	All	116	Completed	N/A
NCT00945659	4448756	8150946	Blood Glucose Monitoring Communication Questionnaire-Parents	NA	Continuous Glucose Sensor|Standard Care|CGS + Behavior Therapy	Device|Other|Behavioral	diabetes mellitus, type 1	Type 1 Diabetes Mellitus	Parallel Assignment	Interventional	Health Services Research	Randomized	Use of Continuous Glucose Sensors by Adolescents With Inadequate Diabetic Control	3	Mean Difference (Net)	0.71	0.99	Generalized Estimating Equation	-123.56	124.97	95	Standard Deviation	63.4	All	116	Completed	N/A
NCT00945659	4448757	8150947	Blood Glucose Monitoring Communication Questionnaire-Adolescent	NA	Continuous Glucose Sensor|Standard Care|CGS + Behavior Therapy	Device|Other|Behavioral	diabetes mellitus, type 1	Type 1 Diabetes Mellitus	Parallel Assignment	Interventional	Health Services Research	Randomized	Use of Continuous Glucose Sensors by Adolescents With Inadequate Diabetic Control	3	Mean Difference (Net)	-0.41	0.65	Generalized Estimating Equation	-2.22	1.39	95	Standard Deviation	0.92	All	116	Completed	N/A
NCT00945659	4448758	8150947	Blood Glucose Monitoring Communication Questionnaire-Adolescent	NA	Continuous Glucose Sensor|Standard Care|CGS + Behavior Therapy	Device|Other|Behavioral	diabetes mellitus, type 1	Type 1 Diabetes Mellitus	Parallel Assignment	Interventional	Health Services Research	Randomized	Use of Continuous Glucose Sensors by Adolescents With Inadequate Diabetic Control	3	Mean Difference (Net)	0.4	0.64	Generalized Estimating Equation	-1.29	2.08	95	Standard Deviation	0.86	All	116	Completed	N/A
NCT00945659	4448760	8150948	Diabetes Technology Questionnaire-Parents' Total Scores on DTQ Current Items	NA	Continuous Glucose Sensor|Standard Care|CGS + Behavior Therapy	Device|Other|Behavioral	diabetes mellitus, type 1	Type 1 Diabetes Mellitus	Parallel Assignment	Interventional	Health Services Research	Randomized	Use of Continuous Glucose Sensors by Adolescents With Inadequate Diabetic Control	3	Generalized Estimating Equation	-3.45	0.49	Generalized Estimating Equation	-13.21	6.32	95	Standard Deviation	4.98	All	116	Completed	N/A
NCT00945659	4448759	8150948	Diabetes Technology Questionnaire-Parents' Total Scores on DTQ Current Items	NA	Continuous Glucose Sensor|Standard Care|CGS + Behavior Therapy	Device|Other|Behavioral	diabetes mellitus, type 1	Type 1 Diabetes Mellitus	Parallel Assignment	Interventional	Health Services Research	Randomized	Use of Continuous Glucose Sensors by Adolescents With Inadequate Diabetic Control	3	Mean Difference (Net)	2.53	0.66	Generalized Estimating Equation			95	Standard Deviation	5.76	All	116	Completed	N/A
NCT00945659	4448761	8150949	Diabetes Technology Questionnaire-Adolescents	NA	Continuous Glucose Sensor|Standard Care|CGS + Behavior Therapy	Device|Other|Behavioral	diabetes mellitus, type 1	Type 1 Diabetes Mellitus	Parallel Assignment	Interventional	Health Services Research	Randomized	Use of Continuous Glucose Sensors by Adolescents With Inadequate Diabetic Control	3	Mean Difference (Net)	-0.82	0.88	Generalized Estimating Equation	-11.54	9.9	95	Standard Deviation	5.47	All	116	Completed	N/A
NCT00945659	4448762	8150949	Diabetes Technology Questionnaire-Adolescents	NA	Continuous Glucose Sensor|Standard Care|CGS + Behavior Therapy	Device|Other|Behavioral	diabetes mellitus, type 1	Type 1 Diabetes Mellitus	Parallel Assignment	Interventional	Health Services Research	Randomized	Use of Continuous Glucose Sensors by Adolescents With Inadequate Diabetic Control	3	Mean Difference (Net)	-10.05	0.03	Generalized Estimating Equation	-19.3	-0.81	95	Standard Deviation	4.72	All	116	Completed	N/A
NCT00945659	4448764	8150950	Glycated Hemoglobin (HbA1c)	NA	Continuous Glucose Sensor|Standard Care|CGS + Behavior Therapy	Device|Other|Behavioral	diabetes mellitus, type 1	Type 1 Diabetes Mellitus	Parallel Assignment	Interventional	Health Services Research	Randomized	Use of Continuous Glucose Sensors by Adolescents With Inadequate Diabetic Control	3	Mean Difference (Net)	-0.003	0.86	Generalized Estimating Equation	-0.43	0.36	95	Standard Deviation	0.2	All	116	Completed	N/A
NCT00945659	4448763	8150950	Glycated Hemoglobin (HbA1c)	NA	Continuous Glucose Sensor|Standard Care|CGS + Behavior Therapy	Device|Other|Behavioral	diabetes mellitus, type 1	Type 1 Diabetes Mellitus	Parallel Assignment	Interventional	Health Services Research	Randomized	Use of Continuous Glucose Sensors by Adolescents With Inadequate Diabetic Control	3	Mean Difference (Net)	-0.41	0.03	Generalized Estimating Equation	-0.78	-0.04	95	Standard Error of the Mean	0.19	All	116	Completed	N/A
NCT00945750	4448735	8150934	Cmax of Famotidine Following Single Dose Administration of Famotidine CT With Water and Famotidine FCT With Water	famotidine	Famotidine FCT|Famotidine CT	Drug|Drug	heartburn	Heartburn	Crossover Assignment	Interventional	Treatment	Randomized	A Study to Assess the Bioequivalence of Famotidine Chewable Tablets and Film-Coated Tablets (0208-144)	6	Geometric Mean Ratio	1.12	NA		1.02	1.24	90		NA	All	30	Completed	Phase 1
NCT00945750	4448736	8150935	AUC 0-∞ Following Single Dose Administration of Famotidine CT With Water and Famotidine FCT With Water	famotidine	Famotidine FCT|Famotidine CT	Drug|Drug	heartburn	Heartburn	Crossover Assignment	Interventional	Treatment	Randomized	A Study to Assess the Bioequivalence of Famotidine Chewable Tablets and Film-Coated Tablets (0208-144)	6	Geometric Mean Ratio	1.11	NA		1.04	1.2	90		NA	All	30	Completed	Phase 1
NCT00945750	4448737	8150936	Peak Plasma Concentration (Cmax) of Famotidine Following Single Dose Administration of Famotidine CT Without Water and Famotidine FCT With Water	famotidine	Famotidine FCT|Famotidine CT	Drug|Drug	heartburn	Heartburn	Crossover Assignment	Interventional	Treatment	Randomized	A Study to Assess the Bioequivalence of Famotidine Chewable Tablets and Film-Coated Tablets (0208-144)	6	Geometric Mean Ratio	1.03	NA		0.93	1.14	90		NA	All	30	Completed	Phase 1
NCT00945750	4448738	8150937	Area Under the Concentration-time Curve From 0 to Infinity (AUC 0-∞) Following Single Dose Administration of Famotidine CT Without Water and Famotidine FCT With Water	famotidine	Famotidine FCT|Famotidine CT	Drug|Drug	heartburn	Heartburn	Crossover Assignment	Interventional	Treatment	Randomized	A Study to Assess the Bioequivalence of Famotidine Chewable Tablets and Film-Coated Tablets (0208-144)	6	Geometric Mean Ratio	1.01	NA		0.94	1.09	90		NA	All	30	Completed	Phase 1
NCT00945854	4448734	8150931	Insulin Sensitivity (Si)	NA	Wholegrain cereal diet|Refined cereal diet	Other|Other	metabolic syndrome|hypersensitivity|syndrome|insulin resistance	Metabolic Syndrome	Parallel Assignment	Interventional	Treatment	Randomized	Wholegrain Cereal Diet and Insulin Sensitivity	2		NA	0.05	ANCOVA					NA	All	60	Completed	N/A
NCT00945893	4448723	8150904	Number of Participants Who Achieved a Post Dose 2 (Day 57) HAI Titer ≥ 32 Against the H1N1 Strain in All Participants Regardless of Baseline Serostatus	NA	MEDI3414 [Influenza A/H1N1 live attenuated, intranasal]|Placebo	Biological|Other	NA	Healthy	Parallel Assignment	Interventional	Prevention	Randomized	A Study to Evaluate the Safety of H1N1 Monovalent Vaccine (MEDI3414) in Healthy Adults	2	rate difference	2.4	NA		-9.3	10.8	95		NA	All	300	Completed	Phase 4
NCT00945893	4448724	8150905	Number of Participants Who Achieved a Post Dose 1 (Day 29) HAI Titer ≥ 32 Against the H1N1 Strain in All Subjects Regardless of Baseline Serostatus	NA	MEDI3414 [Influenza A/H1N1 live attenuated, intranasal]|Placebo	Biological|Other	NA	Healthy	Parallel Assignment	Interventional	Prevention	Randomized	A Study to Evaluate the Safety of H1N1 Monovalent Vaccine (MEDI3414) in Healthy Adults	2	rate difference	-6	NA		-23.5	5.3	95		NA	All	300	Completed	Phase 4
NCT00945893	4448725	8150906	Number of Participants Who Achieved a Post Dose 1 (Day 15) HAI Titer ≥ 32 Against the H1N1 Strain in All Participants Regardless of Baseline Serostatus	NA	MEDI3414 [Influenza A/H1N1 live attenuated, intranasal]|Placebo	Biological|Other	NA	Healthy	Parallel Assignment	Interventional	Prevention	Randomized	A Study to Evaluate the Safety of H1N1 Monovalent Vaccine (MEDI3414) in Healthy Adults	2	rate difference	5.8	NA		-7.7	13.8	95		NA	All	300	Completed	Phase 4
NCT00945893	4448726	8150915	Number of Participants With Any Solicited Symptom Within 14 Days Post Vaccination, Dose 2	NA	MEDI3414 [Influenza A/H1N1 live attenuated, intranasal]|Placebo	Biological|Other	NA	Healthy	Parallel Assignment	Interventional	Prevention	Randomized	A Study to Evaluate the Safety of H1N1 Monovalent Vaccine (MEDI3414) in Healthy Adults	2	Rate difference	2	NA		-12.6	14.9	95		NA	All	300	Completed	Phase 4
NCT00945893	4448727	8150918	Number of Participants With Any Solicited Symptom Within 7 Days Post Vaccination, Dose 2	NA	MEDI3414 [Influenza A/H1N1 live attenuated, intranasal]|Placebo	Biological|Other	NA	Healthy	Parallel Assignment	Interventional	Prevention	Randomized	A Study to Evaluate the Safety of H1N1 Monovalent Vaccine (MEDI3414) in Healthy Adults	2	Rate difference	-0.5	NA		-14.7	11.8	95		NA	All	300	Completed	Phase 4
NCT00945893	4448728	8150921	Number of Participants With Any Solicited Symptom Within 14 Days Post Vaccination, Dose 1	NA	MEDI3414 [Influenza A/H1N1 live attenuated, intranasal]|Placebo	Biological|Other	NA	Healthy	Parallel Assignment	Interventional	Prevention	Randomized	A Study to Evaluate the Safety of H1N1 Monovalent Vaccine (MEDI3414) in Healthy Adults	2	Rate difference	0.4	NA		-13.9	14.5	95		NA	All	300	Completed	Phase 4
NCT00945893	4448729	8150924	Number of Participants With Any Solicited Symptom Within 7 Days Post Vaccination, Dose 1	NA	MEDI3414 [Influenza A/H1N1 live attenuated, intranasal]|Placebo	Biological|Other	NA	Healthy	Parallel Assignment	Interventional	Prevention	Randomized	A Study to Evaluate the Safety of H1N1 Monovalent Vaccine (MEDI3414) in Healthy Adults	2	Rate difference	10	NA		-4.1	22.8	95		NA	All	300	Completed	Phase 4
NCT00945893	4448730	8150925	Number of Participants Who Experienced a Post Dose 2 (Day 57) Seroresponse Against the H1N1 Strain in All Participants Regardless of Baseline Serostatus	NA	MEDI3414 [Influenza A/H1N1 live attenuated, intranasal]|Placebo	Biological|Other	NA	Healthy	Parallel Assignment	Interventional	Prevention	Randomized	A Study to Evaluate the Safety of H1N1 Monovalent Vaccine (MEDI3414) in Healthy Adults	2	rate difference	9.3	NA		-0.8	16.3	95		NA	All	300	Completed	Phase 4
NCT00945893	4448731	8150926	Number of Participants Who Experienced a Post Dose 1 (Day 29) Seroresponse Against the H1N1 Strain in All Participants Regardless of Baseline Serostatus	NA	MEDI3414 [Influenza A/H1N1 live attenuated, intranasal]|Placebo	Biological|Other	NA	Healthy	Parallel Assignment	Interventional	Prevention	Randomized	A Study to Evaluate the Safety of H1N1 Monovalent Vaccine (MEDI3414) in Healthy Adults	2	rate difference	6.1	NA		-5.6	12.6	95		NA	All	300	Completed	Phase 4
NCT00945893	4448732	8150927	Number of Participants Who Experienced a Post Dose 1 (Day 15) Seroresponse Against the H1N1 Strain in All Participants Regardless of Baseline Serostatus	NA	MEDI3414 [Influenza A/H1N1 live attenuated, intranasal]|Placebo	Biological|Other	NA	Healthy	Parallel Assignment	Interventional	Prevention	Randomized	A Study to Evaluate the Safety of H1N1 Monovalent Vaccine (MEDI3414) in Healthy Adults	2	rate difference	2.5	NA		-8.8	7.7	95		NA	All	300	Completed	Phase 4
NCT00945893	4448733	8150928	Number of Participants With Fever Post Dose 1 (Days 1-8), Defined as an Oral Temperature ≥ 101°F (38.3°C).	NA	MEDI3414 [Influenza A/H1N1 live attenuated, intranasal]|Placebo	Biological|Other	NA	Healthy	Parallel Assignment	Interventional	Prevention	Randomized	A Study to Evaluate the Safety of H1N1 Monovalent Vaccine (MEDI3414) in Healthy Adults	2	Rate difference	0	NA		-6	1.9	95		NA	All	300	Completed	Phase 4
NCT00945945	4448722	8150894	Change From Baseline to 13 Week Endpoint (Baseline Observation Carried Forward [BOCF]) in Brief Pain Inventory (BPI) "24-Hour Average Pain" Item (Question 3) of the BPI-Modified Short Form Score	duloxetine hydrochloride	Duloxetine (DLX)|Placebo (PLA)	Drug|Drug	osteoarthritis|osteoarthritis, knee	Osteoarthritis Knee Pain	Parallel Assignment	Interventional	Treatment	Randomized	A Study of Duloxetine in Patients With Osteoarthritis Knee Pain	2	Least Squares Mean Difference	0.34	0.105	ANCOVA	-0.07	0.75	95		NA	All	424	Completed	Phase 3
NCT00946101	4448711	8150836	Number of Participants Who Achieve a Post Dose 2 (Day 57) HAI Titer Greater Than or Equal to 32 Against the H1N1 Strain in All Participants, Regardless of Baseline Serostatus.	NA	MEDI3414 [Influenza A(H1N1) live attenuated, intranasal]|Placebo	Biological|Biological	NA	Influenza	Parallel Assignment	Interventional	Prevention	Randomized	A Study to Evaluate the Safety of HIN1 Monovalent Vaccine (MEDI3414) in Children 2 to 17 Years of Age	2	rate difference	16.7	NA		5.9	25.2	95		NA	All	326	Completed	Phase 4
NCT00946101	4448712	8150837	Number of Participants Who Achieve a Post Dose 1 (Day 29) HAI Titer Greater Than or Equal to 32 Against the H1N1 Strain in All Participants, Regardless of Baseline Serostatus.	NA	MEDI3414 [Influenza A(H1N1) live attenuated, intranasal]|Placebo	Biological|Biological	NA	Influenza	Parallel Assignment	Interventional	Prevention	Randomized	A Study to Evaluate the Safety of HIN1 Monovalent Vaccine (MEDI3414) in Children 2 to 17 Years of Age	2	rate difference	7.2	NA		-5.8	15.1	95		NA	All	326	Completed	Phase 4
NCT00946101	4448713	8150838	Number of Participants Who Achieve a Post Dose 1 (Day 15) HAI Titer Greater Than or Equal to 32 Against the H1N1 Strain in All Participants, Regardless of Baseline Serostatus.	NA	MEDI3414 [Influenza A(H1N1) live attenuated, intranasal]|Placebo	Biological|Biological	NA	Influenza	Parallel Assignment	Interventional	Prevention	Randomized	A Study to Evaluate the Safety of HIN1 Monovalent Vaccine (MEDI3414) in Children 2 to 17 Years of Age	2	rate difference	7	NA		-6.1	14.7	95		NA	All	326	Completed	Phase 4
NCT00946101	4448714	8150847	Number of Participants With Any Solicited Symptoms Within 14 Days After Vaccination With Investigational Product, Dose 2	NA	MEDI3414 [Influenza A(H1N1) live attenuated, intranasal]|Placebo	Biological|Biological	NA	Influenza	Parallel Assignment	Interventional	Prevention	Randomized	A Study to Evaluate the Safety of HIN1 Monovalent Vaccine (MEDI3414) in Children 2 to 17 Years of Age	2	rate difference	-6.4	NA		-20.3	7.1	95		NA	All	326	Completed	Phase 4
NCT00946101	4448715	8150850	Number of Participants With Any Solicited Symptoms Within 7 Days After Vaccination With Investigational Product, Dose 2	NA	MEDI3414 [Influenza A(H1N1) live attenuated, intranasal]|Placebo	Biological|Biological	NA	Influenza	Parallel Assignment	Interventional	Prevention	Randomized	A Study to Evaluate the Safety of HIN1 Monovalent Vaccine (MEDI3414) in Children 2 to 17 Years of Age	2	rate difference	-6.3	NA		-19.7	6.1	95		NA	All	326	Completed	Phase 4
NCT00946101	4448716	8150853	Number of Participants With Any Solicited Symptoms Within 14 Days After Vaccination With Investigational Product, Dose 1	NA	MEDI3414 [Influenza A(H1N1) live attenuated, intranasal]|Placebo	Biological|Biological	NA	Influenza	Parallel Assignment	Interventional	Prevention	Randomized	A Study to Evaluate the Safety of HIN1 Monovalent Vaccine (MEDI3414) in Children 2 to 17 Years of Age	2	rate difference	13.3	NA		-0.4	25.7	95		NA	All	326	Completed	Phase 4
NCT00946101	4448717	8150856	Number of Participants With Any Solicited Symptoms Within 7 Days After Vaccination With Investigational Product, Dose 1	NA	MEDI3414 [Influenza A(H1N1) live attenuated, intranasal]|Placebo	Biological|Biological	NA	Influenza	Parallel Assignment	Interventional	Prevention	Randomized	A Study to Evaluate the Safety of HIN1 Monovalent Vaccine (MEDI3414) in Children 2 to 17 Years of Age	2	rate difference	5.1	NA		-8.4	17.6	95		NA	All	326	Completed	Phase 4
NCT00946101	4448718	8150857	Number of Participants Who Experience a Post Dose 2 (Day 57) Seroresponse Against the H1N1 Strain in All Participants Regardless of Baseline Serostatus	NA	MEDI3414 [Influenza A(H1N1) live attenuated, intranasal]|Placebo	Biological|Biological	NA	Influenza	Parallel Assignment	Interventional	Prevention	Randomized	A Study to Evaluate the Safety of HIN1 Monovalent Vaccine (MEDI3414) in Children 2 to 17 Years of Age	2	rate difference	17.5	NA		5.5	27.1	95		NA	All	326	Completed	Phase 4
NCT00946101	4448719	8150858	Number of Participants Who Experience a Post Dose 1 (Day 29) Seroresponse Against the H1N1 Strain in All Participants Regardless of Baseline Serostatus	NA	MEDI3414 [Influenza A(H1N1) live attenuated, intranasal]|Placebo	Biological|Biological	NA	Influenza	Parallel Assignment	Interventional	Prevention	Randomized	A Study to Evaluate the Safety of HIN1 Monovalent Vaccine (MEDI3414) in Children 2 to 17 Years of Age	2	rate difference	4.9	NA		-9.6	13.8	95		NA	All	326	Completed	Phase 4
NCT00946101	4448720	8150859	Number of Participants Who Experience a Post Dose 1 (Day 15) Seroresponse Against the H1N1 Strain in All Participants Regardless of Baseline Serostatus	NA	MEDI3414 [Influenza A(H1N1) live attenuated, intranasal]|Placebo	Biological|Biological	NA	Influenza	Parallel Assignment	Interventional	Prevention	Randomized	A Study to Evaluate the Safety of HIN1 Monovalent Vaccine (MEDI3414) in Children 2 to 17 Years of Age	2	rate difference	1.5	NA		-12.8	9.8	95		NA	All	326	Completed	Phase 4
NCT00946101	4448721	8150860	Number of Participants With Fever Post Dose 1 (Days 1-8), Defined as an Axillary Temperature ≥ 101°F (38.3°C).	NA	MEDI3414 [Influenza A(H1N1) live attenuated, intranasal]|Placebo	Biological|Biological	NA	Influenza	Parallel Assignment	Interventional	Prevention	Randomized	A Study to Evaluate the Safety of HIN1 Monovalent Vaccine (MEDI3414) in Children 2 to 17 Years of Age	2	rate difference	0	NA		-6.4	3.1	95		NA	All	326	Completed	Phase 4
NCT00946192	4448709	8150821	Change in Total Volumetric Bone Mineral Density (Tibia)	estradiol 3-benzoate|estradiol 17 beta-cypionate|desogestrel|estradiol|progesterone|polyestradiol phosphate|ethinyl estradiol	Transdermal 17Beta-estradiol, progesterone|Ethinyl Estradiol + Desogestrel|Sham Comparator	Drug|Drug|Dietary Supplement	amenorrhea	Exercise-related Amenorrhea	Parallel Assignment	Interventional	Treatment	Randomized	Fat Mediated Modulation of Reproductive and Endocrine Function in Young Athletes	3		NA	0.018	Mixed Models Analysis					NA	Female	121	Completed	Phase 3
NCT00946192	4448710	8150822	Change in Lumbar Bone Mineral Density	estradiol 3-benzoate|estradiol 17 beta-cypionate|desogestrel|estradiol|progesterone|polyestradiol phosphate|ethinyl estradiol	Transdermal 17Beta-estradiol, progesterone|Ethinyl Estradiol + Desogestrel|Sham Comparator	Drug|Drug|Dietary Supplement	amenorrhea	Exercise-related Amenorrhea	Parallel Assignment	Interventional	Treatment	Randomized	Fat Mediated Modulation of Reproductive and Endocrine Function in Young Athletes	3		NA	0.039	Mixed Models Analysis					NA	Female	121	Completed	Phase 3
NCT00946712	4448697	8150783	Response Rate (Confirmed Plus Unconfirmed, Complete and Partial Responses) in the Subset of Patients With Measurable Disease in the Entire Study Population	immunoglobulin g|bevacizumab|carboplatin|cetuximab|antibodies|immunoglobulins|endothelial growth factors|antineoplastic agents, immunological|antibodies, monoclonal|paclitaxel|albumin-bound paclitaxel	Bevacizumab|Carboplatin|Cetuximab|Laboratory Biomarker Analysis|Paclitaxel	Biological|Drug|Biological|Other|Drug	carcinoma|adenocarcinoma of lung|adenocarcinoma|lung neoplasms	Recurrent Large Cell Lung Carcinoma|Recurrent Lung Adenocarcinoma|Recurrent Squamous Cell Lung Carcinoma|Stage IV Large Cell Lung Carcinoma|Stage IV Lung Adenocarcinoma|Stage IV Squamous Cell Lung Carcinoma	Parallel Assignment	Interventional	Treatment	Randomized	S0819: Carboplatin and Paclitaxel With or Without Bevacizumab and/or Cetuximab in Treating Patients With Stage IV or Recurrent Non-Small Cell Lung Cancer	2		NA	0.06	Cochran-Mantel-Haenszel					NA	All	1333	Active, not recruiting	Phase 3
NCT00946712	4448698	8150784	Response Rate (Confirmed Plus Unconfirmed, Complete and Partial Responses) in the Subset of Patients With Measurable Disease in EGFR FISH-positive Patients	immunoglobulin g|bevacizumab|carboplatin|cetuximab|antibodies|immunoglobulins|endothelial growth factors|antineoplastic agents, immunological|antibodies, monoclonal|paclitaxel|albumin-bound paclitaxel	Bevacizumab|Carboplatin|Cetuximab|Laboratory Biomarker Analysis|Paclitaxel	Biological|Drug|Biological|Other|Drug	carcinoma|adenocarcinoma of lung|adenocarcinoma|lung neoplasms	Recurrent Large Cell Lung Carcinoma|Recurrent Lung Adenocarcinoma|Recurrent Squamous Cell Lung Carcinoma|Stage IV Large Cell Lung Carcinoma|Stage IV Lung Adenocarcinoma|Stage IV Squamous Cell Lung Carcinoma	Parallel Assignment	Interventional	Treatment	Randomized	S0819: Carboplatin and Paclitaxel With or Without Bevacizumab and/or Cetuximab in Treating Patients With Stage IV or Recurrent Non-Small Cell Lung Cancer	2		NA	0.48	Cochran-Mantel-Haenszel					NA	All	1333	Active, not recruiting	Phase 3
NCT00946712	4448699	8150788	Progression-free Survival (PFS) of EGFR FISH-positive Patients by Institutional Review	immunoglobulin g|bevacizumab|carboplatin|cetuximab|antibodies|immunoglobulins|endothelial growth factors|antineoplastic agents, immunological|antibodies, monoclonal|paclitaxel|albumin-bound paclitaxel	Bevacizumab|Carboplatin|Cetuximab|Laboratory Biomarker Analysis|Paclitaxel	Biological|Drug|Biological|Other|Drug	carcinoma|adenocarcinoma of lung|adenocarcinoma|lung neoplasms	Recurrent Large Cell Lung Carcinoma|Recurrent Lung Adenocarcinoma|Recurrent Squamous Cell Lung Carcinoma|Stage IV Large Cell Lung Carcinoma|Stage IV Lung Adenocarcinoma|Stage IV Squamous Cell Lung Carcinoma	Parallel Assignment	Interventional	Treatment	Randomized	S0819: Carboplatin and Paclitaxel With or Without Bevacizumab and/or Cetuximab in Treating Patients With Stage IV or Recurrent Non-Small Cell Lung Cancer	2	Hazard Ratio (HR)	0.92	0.4	Log Rank	0.75	1.12	95		NA	All	1333	Active, not recruiting	Phase 3
NCT00946712	4448700	8150789	Overall Survival (OS) in the Entire Study Population	immunoglobulin g|bevacizumab|carboplatin|cetuximab|antibodies|immunoglobulins|endothelial growth factors|antineoplastic agents, immunological|antibodies, monoclonal|paclitaxel|albumin-bound paclitaxel	Bevacizumab|Carboplatin|Cetuximab|Laboratory Biomarker Analysis|Paclitaxel	Biological|Drug|Biological|Other|Drug	carcinoma|adenocarcinoma of lung|adenocarcinoma|lung neoplasms	Recurrent Large Cell Lung Carcinoma|Recurrent Lung Adenocarcinoma|Recurrent Squamous Cell Lung Carcinoma|Stage IV Large Cell Lung Carcinoma|Stage IV Lung Adenocarcinoma|Stage IV Squamous Cell Lung Carcinoma	Parallel Assignment	Interventional	Treatment	Randomized	S0819: Carboplatin and Paclitaxel With or Without Bevacizumab and/or Cetuximab in Treating Patients With Stage IV or Recurrent Non-Small Cell Lung Cancer	2	Hazard Ratio (HR)	0.93	0.22	Log Rank	0.83	1.04	95		NA	All	1333	Active, not recruiting	Phase 3
NCT00946920	4448696	8150772	Difference in Cumulative Probability of Testosterone at Castrate Level (≤0.5 ng/mL) Between Degarelix and Goserelin	goserelin	Degarelix|Goserelin acetate	Drug|Drug	prostatic neoplasms	Prostate Cancer	Parallel Assignment	Interventional	Treatment	Randomized	A Trial of Degarelix in Patients With Prostate Cancer	2	Kaplan-Meier estimate	79.6	NA		75.6	83.7	95		NA	Male	859	Completed	Phase 3
NCT00946998	4448688	8150762	Serious Adverse Events During the 12 Week Study Duration.	sertraline	Sertraline|placebo	Drug|Drug	depression|kidney diseases|renal insufficiency, chronic|depressive disorder	Chronic Kidney Disease|Depression	Parallel Assignment	Interventional	Treatment	Randomized	Chronic Kidney Disease Antidepressant Sertraline Trial	2		NA	0.99	Chi-squared					NA	All	201	Completed	Phase 3
NCT00946998	4448687	8150762	Serious Adverse Events During the 12 Week Study Duration.	sertraline	Sertraline|placebo	Drug|Drug	depression|kidney diseases|renal insufficiency, chronic|depressive disorder	Chronic Kidney Disease|Depression	Parallel Assignment	Interventional	Treatment	Randomized	Chronic Kidney Disease Antidepressant Sertraline Trial	2		NA	0.5	Chi-squared					NA	All	201	Completed	Phase 3
NCT00946998	4448686	8150762	Serious Adverse Events During the 12 Week Study Duration.	sertraline	Sertraline|placebo	Drug|Drug	depression|kidney diseases|renal insufficiency, chronic|depressive disorder	Chronic Kidney Disease|Depression	Parallel Assignment	Interventional	Treatment	Randomized	Chronic Kidney Disease Antidepressant Sertraline Trial	2		NA	0.99	Chi-squared					NA	All	201	Completed	Phase 3
NCT00946998	4448689	8150762	Serious Adverse Events During the 12 Week Study Duration.	sertraline	Sertraline|placebo	Drug|Drug	depression|kidney diseases|renal insufficiency, chronic|depressive disorder	Chronic Kidney Disease|Depression	Parallel Assignment	Interventional	Treatment	Randomized	Chronic Kidney Disease Antidepressant Sertraline Trial	2		NA	0.77	Chi-squared					NA	All	201	Completed	Phase 3
NCT00946998	4448690	8150762	Serious Adverse Events During the 12 Week Study Duration.	sertraline	Sertraline|placebo	Drug|Drug	depression|kidney diseases|renal insufficiency, chronic|depressive disorder	Chronic Kidney Disease|Depression	Parallel Assignment	Interventional	Treatment	Randomized	Chronic Kidney Disease Antidepressant Sertraline Trial	2		NA	0.99	Chi-squared					NA	All	201	Completed	Phase 3
NCT00946998	4448691	8150763	Change in Quality of Life From Baseline to Exit in the Kidney Disease Quality of Life -Short Form, Version 1.3, Patient-reported Overall Health.	sertraline	Sertraline|placebo	Drug|Drug	depression|kidney diseases|renal insufficiency, chronic|depressive disorder	Chronic Kidney Disease|Depression	Parallel Assignment	Interventional	Treatment	Randomized	Chronic Kidney Disease Antidepressant Sertraline Trial	2		NA	0.61	Mixed Models Analysis					NA	All	201	Completed	Phase 3
NCT00946998	4448692	8150764	Change From Baseline to Exit in Overall Function as Assessed by the Work and Social Adjustment Scale	sertraline	Sertraline|placebo	Drug|Drug	depression|kidney diseases|renal insufficiency, chronic|depressive disorder	Chronic Kidney Disease|Depression	Parallel Assignment	Interventional	Treatment	Randomized	Chronic Kidney Disease Antidepressant Sertraline Trial	2		NA	0.32	Mixed Models Analysis					NA	All	201	Completed	Phase 3
NCT00946998	4448694	8150765	Response to Treatment Defined as a Decline of 50% in the Baseline QIDS-C-16 Score and Remission of Depression Defined as a QIDS-C-16 Score of 5	sertraline	Sertraline|placebo	Drug|Drug	depression|kidney diseases|renal insufficiency, chronic|depressive disorder	Chronic Kidney Disease|Depression	Parallel Assignment	Interventional	Treatment	Randomized	Chronic Kidney Disease Antidepressant Sertraline Trial	2		NA	0.28	Mixed Models Analysis					NA	All	201	Completed	Phase 3
NCT00946998	4448693	8150765	Response to Treatment Defined as a Decline of 50% in the Baseline QIDS-C-16 Score and Remission of Depression Defined as a QIDS-C-16 Score of 5	sertraline	Sertraline|placebo	Drug|Drug	depression|kidney diseases|renal insufficiency, chronic|depressive disorder	Chronic Kidney Disease|Depression	Parallel Assignment	Interventional	Treatment	Randomized	Chronic Kidney Disease Antidepressant Sertraline Trial	2		NA	0.86	Mixed Models Analysis					NA	All	201	Completed	Phase 3
NCT00946998	4448695	8150766	Change From Baseline to Exit in Depression Symptom Severity as Measured by the QIDS-C-16 Score.	sertraline	Sertraline|placebo	Drug|Drug	depression|kidney diseases|renal insufficiency, chronic|depressive disorder	Chronic Kidney Disease|Depression	Parallel Assignment	Interventional	Treatment	Randomized	Chronic Kidney Disease Antidepressant Sertraline Trial	2		NA	0.82	Mixed Models Analysis					NA	All	201	Completed	Phase 3
NCT00947310	4448681	8150714	Inappropriate ICD Therapy	NA	Standard ICD programming|High rate cutoff|Long delay	Device|Device|Device	death, sudden, cardiac	Primary Prevention of Sudden Cardiac Arrest	Parallel Assignment	Interventional	Treatment	Randomized	Multicenter Automatic Defibrillator Implantation Trial - Reduce Inappropriate Therapy	3	Hazard Ratio (HR)	0.21	0.001	Regression, Cox	0.13	0.34	95		NA	All	1500	Completed	N/A
NCT00947310	4448680	8150714	Inappropriate ICD Therapy	NA	Standard ICD programming|High rate cutoff|Long delay	Device|Device|Device	death, sudden, cardiac	Primary Prevention of Sudden Cardiac Arrest	Parallel Assignment	Interventional	Treatment	Randomized	Multicenter Automatic Defibrillator Implantation Trial - Reduce Inappropriate Therapy	3	Hazard Ratio (HR)	0.24	0.001	Regression, Cox	0.15	0.4	95		NA	All	1500	Completed	N/A
NCT00947310	4448682	8150715	Syncope	NA	Standard ICD programming|High rate cutoff|Long delay	Device|Device|Device	death, sudden, cardiac	Primary Prevention of Sudden Cardiac Arrest	Parallel Assignment	Interventional	Treatment	Randomized	Multicenter Automatic Defibrillator Implantation Trial - Reduce Inappropriate Therapy	3	Hazard Ratio (HR)	1.09	0.8	Regression, Cox	0.58	2.05	95		NA	All	1500	Completed	N/A
NCT00947310	4448683	8150715	Syncope	NA	Standard ICD programming|High rate cutoff|Long delay	Device|Device|Device	death, sudden, cardiac	Primary Prevention of Sudden Cardiac Arrest	Parallel Assignment	Interventional	Treatment	Randomized	Multicenter Automatic Defibrillator Implantation Trial - Reduce Inappropriate Therapy	3	Hazard Ratio (HR)	1.32	0.39	Regression, Cox	0.71	2.47	95		NA	All	1500	Completed	N/A
NCT00947310	4448685	8150716	All-cause Mortality	NA	Standard ICD programming|High rate cutoff|Long delay	Device|Device|Device	death, sudden, cardiac	Primary Prevention of Sudden Cardiac Arrest	Parallel Assignment	Interventional	Treatment	Randomized	Multicenter Automatic Defibrillator Implantation Trial - Reduce Inappropriate Therapy	3	Hazard Ratio (HR)	0.45	0.01	Regression, Cox	0.24	0.85	95		NA	All	1500	Completed	N/A
NCT00947310	4448684	8150716	All-cause Mortality	NA	Standard ICD programming|High rate cutoff|Long delay	Device|Device|Device	death, sudden, cardiac	Primary Prevention of Sudden Cardiac Arrest	Parallel Assignment	Interventional	Treatment	Randomized	Multicenter Automatic Defibrillator Implantation Trial - Reduce Inappropriate Therapy	3	Hazard Ratio (HR)	0.56	0.06	Regression, Cox	0.3	1.02	95		NA	All	1500	Completed	N/A
NCT00947427	4448679	8150680	C-peptide Response to Mixed Meal Glucose Tolerance Test (MMTT) at One Year for Subjects Given Canakinumab Compared to Placebo	antibodies, monoclonal	canakinumab (anti IL-1beta)|Placebo	Drug|Drug	diabetes mellitus|diabetes mellitus, type 1	Canakinumab in Type 1 Diabetes|Newly Diagnosed Type 1 Diabetes|Preservation of Insulin Secretion|Type 1 Diabetes	Parallel Assignment	Interventional	Treatment	Randomized	Canakinumab Study in Individuals With Newly Diagnosed Type 1 Diabetes	2		NA	0.86	ANCOVA					NA	All	71	Completed	Phase 2
NCT00947518	4448675	8150675	Incidence of Clinical and Culture Positive Sepsis	chlorhexidine	Chlorhexidine|Normal saline	Drug|Drug	neonatal sepsis|body weight|birth weight	Low Birth Weight|Neonatal Sepsis	Parallel Assignment	Interventional	Prevention	Randomized	Safety of Skin Cleansing With Chlorhexidine in Preterm Low Birth Weight Infants	3		NA	0.05	Chi-squared					NA	All	60	Completed	N/A
NCT00947518	4448676	8150676	Number of Participants With Positive Skin Culture at Axilla	chlorhexidine	Chlorhexidine|Normal saline	Drug|Drug	neonatal sepsis|body weight|birth weight	Low Birth Weight|Neonatal Sepsis	Parallel Assignment	Interventional	Prevention	Randomized	Safety of Skin Cleansing With Chlorhexidine in Preterm Low Birth Weight Infants	3		NA	0.06	Chi-squared					NA	All	60	Completed	N/A
NCT00947518	4448677	8150677	Skin Temperature at 30 Min After Intervention	chlorhexidine	Chlorhexidine|Normal saline	Drug|Drug	neonatal sepsis|body weight|birth weight	Low Birth Weight|Neonatal Sepsis	Parallel Assignment	Interventional	Prevention	Randomized	Safety of Skin Cleansing With Chlorhexidine in Preterm Low Birth Weight Infants	3		NA	0.46	ANOVA					NA	All	60	Completed	N/A
NCT00947518	4448678	8150678	Median Skin Condition Score on the 9-point Skin Condition Grading Scale Adapted by Darmstadt From Lane et al	chlorhexidine	Chlorhexidine|Normal saline	Drug|Drug	neonatal sepsis|body weight|birth weight	Low Birth Weight|Neonatal Sepsis	Parallel Assignment	Interventional	Prevention	Randomized	Safety of Skin Cleansing With Chlorhexidine in Preterm Low Birth Weight Infants	3		NA	0.99	Kruskal-Wallis					NA	All	60	Completed	N/A
NCT00947531	4448674	8150674	Change From Baseline in ADAS-cog+ (Alzheimer's Disease Assesment Scale - Cognitive Subpart) at Week 24	cerebrolysin	Cerebrolysin|0.9% Saline Solution	Drug|Drug	dementia|dementia, vascular	Vascular Dementia	Parallel Assignment	Interventional	Treatment	Randomized	A Clinical Trial to Evaluate the Safety and Efficacy of 20 ml Cerebrolysin in Patients With Vascular Dementia	2	Mean Difference (Final Values)	-6.17	0.0001	ANCOVA	-8.22	-4.13	95		NA	All	242	Completed	Phase 4
NCT00947661	4448673	8150650	Change in Intraocular Pressure From Baseline to Week 12	NA	SPARC0912|Reference0912	Drug|Drug	glaucoma, open-angle|ocular hypertension|hypertension|glaucoma	Ocular Hypertension|Open Angle Glaucoma	Parallel Assignment	Interventional	Treatment	Randomized	Efficacy and Safety of SPARC0912 and Reference0912 in Open Angle Glaucoma or Ocular Hypertension	2		NA	0.01	ANCOVA					NA	All	578	Completed	Phase 3
NCT00947765	4448665	8150640	Pain(at 6 Months): Nirschl Staging	methylprednisolone|methylprednisolone hemisuccinate|prednisolone phosphate|prednisolone hemisuccinate|prednisolone acetate|prednisolone|methylprednisolone acetate	Autologous blood injection|Local corticosteroid injection	Biological|Drug	tennis elbow	Epicondylitis, Lateral Humeral|Tennis Elbow	Parallel Assignment	Interventional	Treatment	Randomized	A Randomized Control Trial to Evaluate the Efficacy of Autologous Blood Injection Versus Local Corticosteroid Injection for Treatment of Lateral Epicondylitis	2		NA	0.0064	Wilcoxon (Mann-Whitney)					NA	All	60	Completed	Phase 2/Phase 3
NCT00947765	4448666	8150641	Pain(at 6 Months): Visual Analogue Scale	methylprednisolone|methylprednisolone hemisuccinate|prednisolone phosphate|prednisolone hemisuccinate|prednisolone acetate|prednisolone|methylprednisolone acetate	Autologous blood injection|Local corticosteroid injection	Biological|Drug	tennis elbow	Epicondylitis, Lateral Humeral|Tennis Elbow	Parallel Assignment	Interventional	Treatment	Randomized	A Randomized Control Trial to Evaluate the Efficacy of Autologous Blood Injection Versus Local Corticosteroid Injection for Treatment of Lateral Epicondylitis	2		NA	0.0058	Wilcoxon (Mann-Whitney)					NA	All	60	Completed	Phase 2/Phase 3
NCT00947765	4448667	8150642	Pain(at 12 Weeks): Nirschl Staging	methylprednisolone|methylprednisolone hemisuccinate|prednisolone phosphate|prednisolone hemisuccinate|prednisolone acetate|prednisolone|methylprednisolone acetate	Autologous blood injection|Local corticosteroid injection	Biological|Drug	tennis elbow	Epicondylitis, Lateral Humeral|Tennis Elbow	Parallel Assignment	Interventional	Treatment	Randomized	A Randomized Control Trial to Evaluate the Efficacy of Autologous Blood Injection Versus Local Corticosteroid Injection for Treatment of Lateral Epicondylitis	2		NA	0.0184	Wilcoxon (Mann-Whitney)					NA	All	60	Completed	Phase 2/Phase 3
NCT00947765	4448668	8150643	Pain(at 12 Weeks): Visual Analogue Scale	methylprednisolone|methylprednisolone hemisuccinate|prednisolone phosphate|prednisolone hemisuccinate|prednisolone acetate|prednisolone|methylprednisolone acetate	Autologous blood injection|Local corticosteroid injection	Biological|Drug	tennis elbow	Epicondylitis, Lateral Humeral|Tennis Elbow	Parallel Assignment	Interventional	Treatment	Randomized	A Randomized Control Trial to Evaluate the Efficacy of Autologous Blood Injection Versus Local Corticosteroid Injection for Treatment of Lateral Epicondylitis	2		NA	0.0127	Wilcoxon (Mann-Whitney)					NA	All	60	Completed	Phase 2/Phase 3
NCT00947765	4448669	8150644	Pain(at 4 Weeks): Nirschl Staging	methylprednisolone|methylprednisolone hemisuccinate|prednisolone phosphate|prednisolone hemisuccinate|prednisolone acetate|prednisolone|methylprednisolone acetate	Autologous blood injection|Local corticosteroid injection	Biological|Drug	tennis elbow	Epicondylitis, Lateral Humeral|Tennis Elbow	Parallel Assignment	Interventional	Treatment	Randomized	A Randomized Control Trial to Evaluate the Efficacy of Autologous Blood Injection Versus Local Corticosteroid Injection for Treatment of Lateral Epicondylitis	2		NA	0.003	Wilcoxon (Mann-Whitney)					NA	All	60	Completed	Phase 2/Phase 3
NCT00947765	4448670	8150645	Pain(at 4 Weeks): Visual Analogue Scale	methylprednisolone|methylprednisolone hemisuccinate|prednisolone phosphate|prednisolone hemisuccinate|prednisolone acetate|prednisolone|methylprednisolone acetate	Autologous blood injection|Local corticosteroid injection	Biological|Drug	tennis elbow	Epicondylitis, Lateral Humeral|Tennis Elbow	Parallel Assignment	Interventional	Treatment	Randomized	A Randomized Control Trial to Evaluate the Efficacy of Autologous Blood Injection Versus Local Corticosteroid Injection for Treatment of Lateral Epicondylitis	2		NA	0.0022	Wilcoxon (Mann-Whitney)					NA	All	60	Completed	Phase 2/Phase 3
NCT00947765	4448671	8150646	Pain(at 1 Week): Nirschl Staging (0 to 7)	methylprednisolone|methylprednisolone hemisuccinate|prednisolone phosphate|prednisolone hemisuccinate|prednisolone acetate|prednisolone|methylprednisolone acetate	Autologous blood injection|Local corticosteroid injection	Biological|Drug	tennis elbow	Epicondylitis, Lateral Humeral|Tennis Elbow	Parallel Assignment	Interventional	Treatment	Randomized	A Randomized Control Trial to Evaluate the Efficacy of Autologous Blood Injection Versus Local Corticosteroid Injection for Treatment of Lateral Epicondylitis	2		NA	0.0001	Wilcoxon (Mann-Whitney)					NA	All	60	Completed	Phase 2/Phase 3
NCT00947765	4448672	8150647	Pain (at 1 Week): Visual Analogue Scale(0 to 10)	methylprednisolone|methylprednisolone hemisuccinate|prednisolone phosphate|prednisolone hemisuccinate|prednisolone acetate|prednisolone|methylprednisolone acetate	Autologous blood injection|Local corticosteroid injection	Biological|Drug	tennis elbow	Epicondylitis, Lateral Humeral|Tennis Elbow	Parallel Assignment	Interventional	Treatment	Randomized	A Randomized Control Trial to Evaluate the Efficacy of Autologous Blood Injection Versus Local Corticosteroid Injection for Treatment of Lateral Epicondylitis	2		NA	0.0001	Wilcoxon (Mann-Whitney)					NA	All	60	Completed	Phase 2/Phase 3
NCT00947882	4448631	8150622	Mean Change in Maximum Urinary Flow (Qmax)	NA	Placebo|Degarelix 10 mg|Degarelix 20 mg|Degarelix 30 mg	Drug|Drug|Drug|Drug	lower urinary tract symptoms|hyperplasia|prostatic hyperplasia	Lower Urinary Tract Symptoms (LUTS)	Parallel Assignment	Interventional	Treatment	Randomized	A Trial of Degarelix in Men With Lower Urinary Tract Symptoms (LUTS) Associated With Benign Prostatic Hyperplasia (BPH)	4	Mean Difference (Final Values)	0.42	0.5469	ANCOVA	-0.956	1.802	95		NA	Male	404	Completed	Phase 2
NCT00947882	4448633	8150622	Mean Change in Maximum Urinary Flow (Qmax)	NA	Placebo|Degarelix 10 mg|Degarelix 20 mg|Degarelix 30 mg	Drug|Drug|Drug|Drug	lower urinary tract symptoms|hyperplasia|prostatic hyperplasia	Lower Urinary Tract Symptoms (LUTS)	Parallel Assignment	Interventional	Treatment	Randomized	A Trial of Degarelix in Men With Lower Urinary Tract Symptoms (LUTS) Associated With Benign Prostatic Hyperplasia (BPH)	4	Mean Difference (Final Values)	0.29	0.6331	ANCOVA	-0.9	1.477	95		NA	Male	404	Completed	Phase 2
NCT00947882	4448632	8150622	Mean Change in Maximum Urinary Flow (Qmax)	NA	Placebo|Degarelix 10 mg|Degarelix 20 mg|Degarelix 30 mg	Drug|Drug|Drug|Drug	lower urinary tract symptoms|hyperplasia|prostatic hyperplasia	Lower Urinary Tract Symptoms (LUTS)	Parallel Assignment	Interventional	Treatment	Randomized	A Trial of Degarelix in Men With Lower Urinary Tract Symptoms (LUTS) Associated With Benign Prostatic Hyperplasia (BPH)	4	Mean Difference (Final Values)	0.07	0.909	ANCOVA	-1.113	1.25	95		NA	Male	404	Completed	Phase 2
NCT00947882	4448629	8150622	Mean Change in Maximum Urinary Flow (Qmax)	NA	Placebo|Degarelix 10 mg|Degarelix 20 mg|Degarelix 30 mg	Drug|Drug|Drug|Drug	lower urinary tract symptoms|hyperplasia|prostatic hyperplasia	Lower Urinary Tract Symptoms (LUTS)	Parallel Assignment	Interventional	Treatment	Randomized	A Trial of Degarelix in Men With Lower Urinary Tract Symptoms (LUTS) Associated With Benign Prostatic Hyperplasia (BPH)	4	Mean Difference (Final Values)	-0.39	0.5757	ANCOVA	-1.773	0.987	95		NA	Male	404	Completed	Phase 2
NCT00947882	4448630	8150622	Mean Change in Maximum Urinary Flow (Qmax)	NA	Placebo|Degarelix 10 mg|Degarelix 20 mg|Degarelix 30 mg	Drug|Drug|Drug|Drug	lower urinary tract symptoms|hyperplasia|prostatic hyperplasia	Lower Urinary Tract Symptoms (LUTS)	Parallel Assignment	Interventional	Treatment	Randomized	A Trial of Degarelix in Men With Lower Urinary Tract Symptoms (LUTS) Associated With Benign Prostatic Hyperplasia (BPH)	4	Mean Difference (Final Values)	-0.19	0.7906	ANCOVA	-1.576	1.2	95		NA	Male	404	Completed	Phase 2
NCT00947882	4448634	8150622	Mean Change in Maximum Urinary Flow (Qmax)	NA	Placebo|Degarelix 10 mg|Degarelix 20 mg|Degarelix 30 mg	Drug|Drug|Drug|Drug	lower urinary tract symptoms|hyperplasia|prostatic hyperplasia	Lower Urinary Tract Symptoms (LUTS)	Parallel Assignment	Interventional	Treatment	Randomized	A Trial of Degarelix in Men With Lower Urinary Tract Symptoms (LUTS) Associated With Benign Prostatic Hyperplasia (BPH)	4	Mean Difference (Final Values)	0.11	0.8511	ANCOVA	-1.068	1.294	95		NA	Male	404	Completed	Phase 2
NCT00947882	4448637	8150623	Mean Percentage Change in Total Prostate Volume (TPV)	NA	Placebo|Degarelix 10 mg|Degarelix 20 mg|Degarelix 30 mg	Drug|Drug|Drug|Drug	lower urinary tract symptoms|hyperplasia|prostatic hyperplasia	Lower Urinary Tract Symptoms (LUTS)	Parallel Assignment	Interventional	Treatment	Randomized	A Trial of Degarelix in Men With Lower Urinary Tract Symptoms (LUTS) Associated With Benign Prostatic Hyperplasia (BPH)	4	Mean Difference (Final Values)	-2.2	0.5652	ANCOVA	-9.729	5.322	95		NA	Male	404	Completed	Phase 2
NCT00947882	4448636	8150623	Mean Percentage Change in Total Prostate Volume (TPV)	NA	Placebo|Degarelix 10 mg|Degarelix 20 mg|Degarelix 30 mg	Drug|Drug|Drug|Drug	lower urinary tract symptoms|hyperplasia|prostatic hyperplasia	Lower Urinary Tract Symptoms (LUTS)	Parallel Assignment	Interventional	Treatment	Randomized	A Trial of Degarelix in Men With Lower Urinary Tract Symptoms (LUTS) Associated With Benign Prostatic Hyperplasia (BPH)	4	Mean Difference (Final Values)	-1.22	0.7502	ANCOVA	-8.768	6.322	95		NA	Male	404	Completed	Phase 2
NCT00947882	4448638	8150623	Mean Percentage Change in Total Prostate Volume (TPV)	NA	Placebo|Degarelix 10 mg|Degarelix 20 mg|Degarelix 30 mg	Drug|Drug|Drug|Drug	lower urinary tract symptoms|hyperplasia|prostatic hyperplasia	Lower Urinary Tract Symptoms (LUTS)	Parallel Assignment	Interventional	Treatment	Randomized	A Trial of Degarelix in Men With Lower Urinary Tract Symptoms (LUTS) Associated With Benign Prostatic Hyperplasia (BPH)	4	Mean Difference (Final Values)	-4.28	0.2548	ANCOVA	-11.65	3.096	95		NA	Male	404	Completed	Phase 2
NCT00947882	4448639	8150623	Mean Percentage Change in Total Prostate Volume (TPV)	NA	Placebo|Degarelix 10 mg|Degarelix 20 mg|Degarelix 30 mg	Drug|Drug|Drug|Drug	lower urinary tract symptoms|hyperplasia|prostatic hyperplasia	Lower Urinary Tract Symptoms (LUTS)	Parallel Assignment	Interventional	Treatment	Randomized	A Trial of Degarelix in Men With Lower Urinary Tract Symptoms (LUTS) Associated With Benign Prostatic Hyperplasia (BPH)	4	Mean Difference (Final Values)	-3.24	0.3876	ANCOVA	-10.614	4.128	95		NA	Male	404	Completed	Phase 2
NCT00947882	4448635	8150623	Mean Percentage Change in Total Prostate Volume (TPV)	NA	Placebo|Degarelix 10 mg|Degarelix 20 mg|Degarelix 30 mg	Drug|Drug|Drug|Drug	lower urinary tract symptoms|hyperplasia|prostatic hyperplasia	Lower Urinary Tract Symptoms (LUTS)	Parallel Assignment	Interventional	Treatment	Randomized	A Trial of Degarelix in Men With Lower Urinary Tract Symptoms (LUTS) Associated With Benign Prostatic Hyperplasia (BPH)	4	Mean Difference (Final Values)	-1.97	0.6089	ANCOVA	-9.513	5.581	95		NA	Male	404	Completed	Phase 2
NCT00947882	4448640	8150623	Mean Percentage Change in Total Prostate Volume (TPV)	NA	Placebo|Degarelix 10 mg|Degarelix 20 mg|Degarelix 30 mg	Drug|Drug|Drug|Drug	lower urinary tract symptoms|hyperplasia|prostatic hyperplasia	Lower Urinary Tract Symptoms (LUTS)	Parallel Assignment	Interventional	Treatment	Randomized	A Trial of Degarelix in Men With Lower Urinary Tract Symptoms (LUTS) Associated With Benign Prostatic Hyperplasia (BPH)	4	Mean Difference (Final Values)	-2.76	0.4607	ANCOVA	-10.113	4.59	95		NA	Male	404	Completed	Phase 2
NCT00947882	4448643	8150624	Odds Ratio (as Compared to Placebo) of Treatment Response in IPSS	NA	Placebo|Degarelix 10 mg|Degarelix 20 mg|Degarelix 30 mg	Drug|Drug|Drug|Drug	lower urinary tract symptoms|hyperplasia|prostatic hyperplasia	Lower Urinary Tract Symptoms (LUTS)	Parallel Assignment	Interventional	Treatment	Randomized	A Trial of Degarelix in Men With Lower Urinary Tract Symptoms (LUTS) Associated With Benign Prostatic Hyperplasia (BPH)	4	Odds Ratio (OR)	1.49	0.1946		0.816	2.717	95		NA	Male	404	Completed	Phase 2
NCT00947882	4448644	8150624	Odds Ratio (as Compared to Placebo) of Treatment Response in IPSS	NA	Placebo|Degarelix 10 mg|Degarelix 20 mg|Degarelix 30 mg	Drug|Drug|Drug|Drug	lower urinary tract symptoms|hyperplasia|prostatic hyperplasia	Lower Urinary Tract Symptoms (LUTS)	Parallel Assignment	Interventional	Treatment	Randomized	A Trial of Degarelix in Men With Lower Urinary Tract Symptoms (LUTS) Associated With Benign Prostatic Hyperplasia (BPH)	4	Odds Ratio (OR)	1.1	0.7586		0.609	1.975	95		NA	Male	404	Completed	Phase 2
NCT00947882	4448641	8150624	Odds Ratio (as Compared to Placebo) of Treatment Response in IPSS	NA	Placebo|Degarelix 10 mg|Degarelix 20 mg|Degarelix 30 mg	Drug|Drug|Drug|Drug	lower urinary tract symptoms|hyperplasia|prostatic hyperplasia	Lower Urinary Tract Symptoms (LUTS)	Parallel Assignment	Interventional	Treatment	Randomized	A Trial of Degarelix in Men With Lower Urinary Tract Symptoms (LUTS) Associated With Benign Prostatic Hyperplasia (BPH)	4	Odds Ratio (OR)	1.27	0.4263		0.702	2.308	95		NA	Male	404	Completed	Phase 2
NCT00947882	4448650	8150624	Odds Ratio (as Compared to Placebo) of Treatment Response in IPSS	NA	Placebo|Degarelix 10 mg|Degarelix 20 mg|Degarelix 30 mg	Drug|Drug|Drug|Drug	lower urinary tract symptoms|hyperplasia|prostatic hyperplasia	Lower Urinary Tract Symptoms (LUTS)	Parallel Assignment	Interventional	Treatment	Randomized	A Trial of Degarelix in Men With Lower Urinary Tract Symptoms (LUTS) Associated With Benign Prostatic Hyperplasia (BPH)	4	Odds Ratio (OR)	1.75	0.0658		0.964	3.195	95		NA	Male	404	Completed	Phase 2
NCT00947882	4448648	8150624	Odds Ratio (as Compared to Placebo) of Treatment Response in IPSS	NA	Placebo|Degarelix 10 mg|Degarelix 20 mg|Degarelix 30 mg	Drug|Drug|Drug|Drug	lower urinary tract symptoms|hyperplasia|prostatic hyperplasia	Lower Urinary Tract Symptoms (LUTS)	Parallel Assignment	Interventional	Treatment	Randomized	A Trial of Degarelix in Men With Lower Urinary Tract Symptoms (LUTS) Associated With Benign Prostatic Hyperplasia (BPH)	4	Odds Ratio (OR)	1.81	0.049		1.003	3.283	95		NA	Male	404	Completed	Phase 2
NCT00947882	4448649	8150624	Odds Ratio (as Compared to Placebo) of Treatment Response in IPSS	NA	Placebo|Degarelix 10 mg|Degarelix 20 mg|Degarelix 30 mg	Drug|Drug|Drug|Drug	lower urinary tract symptoms|hyperplasia|prostatic hyperplasia	Lower Urinary Tract Symptoms (LUTS)	Parallel Assignment	Interventional	Treatment	Randomized	A Trial of Degarelix in Men With Lower Urinary Tract Symptoms (LUTS) Associated With Benign Prostatic Hyperplasia (BPH)	4	Odds Ratio (OR)	1.77	0.0587		0.979	3.184	95		NA	Male	404	Completed	Phase 2
NCT00947882	4448647	8150624	Odds Ratio (as Compared to Placebo) of Treatment Response in IPSS	NA	Placebo|Degarelix 10 mg|Degarelix 20 mg|Degarelix 30 mg	Drug|Drug|Drug|Drug	lower urinary tract symptoms|hyperplasia|prostatic hyperplasia	Lower Urinary Tract Symptoms (LUTS)	Parallel Assignment	Interventional	Treatment	Randomized	A Trial of Degarelix in Men With Lower Urinary Tract Symptoms (LUTS) Associated With Benign Prostatic Hyperplasia (BPH)	4	Odds Ratio (OR)	1.38	0.2742		0.774	2.464	95		NA	Male	404	Completed	Phase 2
NCT00947882	4448645	8150624	Odds Ratio (as Compared to Placebo) of Treatment Response in IPSS	NA	Placebo|Degarelix 10 mg|Degarelix 20 mg|Degarelix 30 mg	Drug|Drug|Drug|Drug	lower urinary tract symptoms|hyperplasia|prostatic hyperplasia	Lower Urinary Tract Symptoms (LUTS)	Parallel Assignment	Interventional	Treatment	Randomized	A Trial of Degarelix in Men With Lower Urinary Tract Symptoms (LUTS) Associated With Benign Prostatic Hyperplasia (BPH)	4	Odds Ratio (OR)	1.2	0.5494		0.664	2.16	95		NA	Male	404	Completed	Phase 2
NCT00947882	4448651	8150624	Odds Ratio (as Compared to Placebo) of Treatment Response in IPSS	NA	Placebo|Degarelix 10 mg|Degarelix 20 mg|Degarelix 30 mg	Drug|Drug|Drug|Drug	lower urinary tract symptoms|hyperplasia|prostatic hyperplasia	Lower Urinary Tract Symptoms (LUTS)	Parallel Assignment	Interventional	Treatment	Randomized	A Trial of Degarelix in Men With Lower Urinary Tract Symptoms (LUTS) Associated With Benign Prostatic Hyperplasia (BPH)	4	Odds Ratio (OR)	1.5	0.1748		0.834	2.71	95		NA	Male	404	Completed	Phase 2
NCT00947882	4448652	8150624	Odds Ratio (as Compared to Placebo) of Treatment Response in IPSS	NA	Placebo|Degarelix 10 mg|Degarelix 20 mg|Degarelix 30 mg	Drug|Drug|Drug|Drug	lower urinary tract symptoms|hyperplasia|prostatic hyperplasia	Lower Urinary Tract Symptoms (LUTS)	Parallel Assignment	Interventional	Treatment	Randomized	A Trial of Degarelix in Men With Lower Urinary Tract Symptoms (LUTS) Associated With Benign Prostatic Hyperplasia (BPH)	4	Odds Ratio (OR)	1.46	0.2034		0.814	2.628	95		NA	Male	404	Completed	Phase 2
NCT00947882	4448642	8150624	Odds Ratio (as Compared to Placebo) of Treatment Response in IPSS	NA	Placebo|Degarelix 10 mg|Degarelix 20 mg|Degarelix 30 mg	Drug|Drug|Drug|Drug	lower urinary tract symptoms|hyperplasia|prostatic hyperplasia	Lower Urinary Tract Symptoms (LUTS)	Parallel Assignment	Interventional	Treatment	Randomized	A Trial of Degarelix in Men With Lower Urinary Tract Symptoms (LUTS) Associated With Benign Prostatic Hyperplasia (BPH)	4	Odds Ratio (OR)	1.2	0.538		0.667	2.174	95		NA	Male	404	Completed	Phase 2
NCT00947882	4448646	8150624	Odds Ratio (as Compared to Placebo) of Treatment Response in IPSS	NA	Placebo|Degarelix 10 mg|Degarelix 20 mg|Degarelix 30 mg	Drug|Drug|Drug|Drug	lower urinary tract symptoms|hyperplasia|prostatic hyperplasia	Lower Urinary Tract Symptoms (LUTS)	Parallel Assignment	Interventional	Treatment	Randomized	A Trial of Degarelix in Men With Lower Urinary Tract Symptoms (LUTS) Associated With Benign Prostatic Hyperplasia (BPH)	4	Odds Ratio (OR)	1.28	0.4206		0.706	2.304	95		NA	Male	404	Completed	Phase 2
NCT00947882	4448657	8150625	Mean Change in IPSS	NA	Placebo|Degarelix 10 mg|Degarelix 20 mg|Degarelix 30 mg	Drug|Drug|Drug|Drug	lower urinary tract symptoms|hyperplasia|prostatic hyperplasia	Lower Urinary Tract Symptoms (LUTS)	Parallel Assignment	Interventional	Treatment	Randomized	A Trial of Degarelix in Men With Lower Urinary Tract Symptoms (LUTS) Associated With Benign Prostatic Hyperplasia (BPH)	4	Mean Difference (Final Values)	-1.54	0.1083	Step-down, Williams' extended trend test					NA	Male	404	Completed	Phase 2
NCT00947882	4448660	8150625	Mean Change in IPSS	NA	Placebo|Degarelix 10 mg|Degarelix 20 mg|Degarelix 30 mg	Drug|Drug|Drug|Drug	lower urinary tract symptoms|hyperplasia|prostatic hyperplasia	Lower Urinary Tract Symptoms (LUTS)	Parallel Assignment	Interventional	Treatment	Randomized	A Trial of Degarelix in Men With Lower Urinary Tract Symptoms (LUTS) Associated With Benign Prostatic Hyperplasia (BPH)	4	Mean Difference (Final Values)	-1.97	0.0231	Step-down, Williams' extended trend test					NA	Male	404	Completed	Phase 2
NCT00947882	4448659	8150625	Mean Change in IPSS	NA	Placebo|Degarelix 10 mg|Degarelix 20 mg|Degarelix 30 mg	Drug|Drug|Drug|Drug	lower urinary tract symptoms|hyperplasia|prostatic hyperplasia	Lower Urinary Tract Symptoms (LUTS)	Parallel Assignment	Interventional	Treatment	Randomized	A Trial of Degarelix in Men With Lower Urinary Tract Symptoms (LUTS) Associated With Benign Prostatic Hyperplasia (BPH)	4	Mean Difference (Final Values)	-1.11	0.1638	Step-down, Williams' extended trend test					NA	Male	404	Completed	Phase 2
NCT00947882	4448658	8150625	Mean Change in IPSS	NA	Placebo|Degarelix 10 mg|Degarelix 20 mg|Degarelix 30 mg	Drug|Drug|Drug|Drug	lower urinary tract symptoms|hyperplasia|prostatic hyperplasia	Lower Urinary Tract Symptoms (LUTS)	Parallel Assignment	Interventional	Treatment	Randomized	A Trial of Degarelix in Men With Lower Urinary Tract Symptoms (LUTS) Associated With Benign Prostatic Hyperplasia (BPH)	4	Mean Difference (Final Values)	-1.14	0.1941	Step-down, Williams' extended trend test					NA	Male	404	Completed	Phase 2
NCT00947882	4448656	8150625	Mean Change in IPSS	NA	Placebo|Degarelix 10 mg|Degarelix 20 mg|Degarelix 30 mg	Drug|Drug|Drug|Drug	lower urinary tract symptoms|hyperplasia|prostatic hyperplasia	Lower Urinary Tract Symptoms (LUTS)	Parallel Assignment	Interventional	Treatment	Randomized	A Trial of Degarelix in Men With Lower Urinary Tract Symptoms (LUTS) Associated With Benign Prostatic Hyperplasia (BPH)	4	Mean Difference (Final Values)	-0.95	0.2782	Step-down, Williams' extended trend test					NA	Male	404	Completed	Phase 2
NCT00947882	4448655	8150625	Mean Change in IPSS	NA	Placebo|Degarelix 10 mg|Degarelix 20 mg|Degarelix 30 mg	Drug|Drug|Drug|Drug	lower urinary tract symptoms|hyperplasia|prostatic hyperplasia	Lower Urinary Tract Symptoms (LUTS)	Parallel Assignment	Interventional	Treatment	Randomized	A Trial of Degarelix in Men With Lower Urinary Tract Symptoms (LUTS) Associated With Benign Prostatic Hyperplasia (BPH)	4	Mean Difference (Final Values)	-1.15	0.1562	Step-down, Williams' extended trend test					NA	Male	404	Completed	Phase 2
NCT00947882	4448654	8150625	Mean Change in IPSS	NA	Placebo|Degarelix 10 mg|Degarelix 20 mg|Degarelix 30 mg	Drug|Drug|Drug|Drug	lower urinary tract symptoms|hyperplasia|prostatic hyperplasia	Lower Urinary Tract Symptoms (LUTS)	Parallel Assignment	Interventional	Treatment	Randomized	A Trial of Degarelix in Men With Lower Urinary Tract Symptoms (LUTS) Associated With Benign Prostatic Hyperplasia (BPH)	4	Mean Difference (Final Values)	-1.24	0.1736	Step-down, Williams' extended trend test					NA	Male	404	Completed	Phase 2
NCT00947882	4448653	8150625	Mean Change in IPSS	NA	Placebo|Degarelix 10 mg|Degarelix 20 mg|Degarelix 30 mg	Drug|Drug|Drug|Drug	lower urinary tract symptoms|hyperplasia|prostatic hyperplasia	Lower Urinary Tract Symptoms (LUTS)	Parallel Assignment	Interventional	Treatment	Randomized	A Trial of Degarelix in Men With Lower Urinary Tract Symptoms (LUTS) Associated With Benign Prostatic Hyperplasia (BPH)	4	Mean Difference (Final Values)	-0.84	0.3132	Step-down, Williams' extended trend test					NA	Male	404	Completed	Phase 2
NCT00947882	4448661	8150625	Mean Change in IPSS	NA	Placebo|Degarelix 10 mg|Degarelix 20 mg|Degarelix 30 mg	Drug|Drug|Drug|Drug	lower urinary tract symptoms|hyperplasia|prostatic hyperplasia	Lower Urinary Tract Symptoms (LUTS)	Parallel Assignment	Interventional	Treatment	Randomized	A Trial of Degarelix in Men With Lower Urinary Tract Symptoms (LUTS) Associated With Benign Prostatic Hyperplasia (BPH)	4	Mean Difference (Final Values)	-1.62	0.0367	Step-down, Williams' extended trend test					NA	Male	404	Completed	Phase 2
NCT00947882	4448664	8150626	Mean Change in International Prostate Symptom Score (IPSS)	NA	Placebo|Degarelix 10 mg|Degarelix 20 mg|Degarelix 30 mg	Drug|Drug|Drug|Drug	lower urinary tract symptoms|hyperplasia|prostatic hyperplasia	Lower Urinary Tract Symptoms (LUTS)	Parallel Assignment	Interventional	Treatment	Randomized	A Trial of Degarelix in Men With Lower Urinary Tract Symptoms (LUTS) Associated With Benign Prostatic Hyperplasia (BPH)	4	Mean Difference (Final Values)	-1.3	0.0911	Step-down, Williams' extended trend test					NA	Male	404	Completed	Phase 2
NCT00947882	4448662	8150626	Mean Change in International Prostate Symptom Score (IPSS)	NA	Placebo|Degarelix 10 mg|Degarelix 20 mg|Degarelix 30 mg	Drug|Drug|Drug|Drug	lower urinary tract symptoms|hyperplasia|prostatic hyperplasia	Lower Urinary Tract Symptoms (LUTS)	Parallel Assignment	Interventional	Treatment	Randomized	A Trial of Degarelix in Men With Lower Urinary Tract Symptoms (LUTS) Associated With Benign Prostatic Hyperplasia (BPH)	4	Mean Difference (Final Values)	-0.92	0.2342	Step-down, Williams' extended trend test					NA	Male	404	Completed	Phase 2
NCT00947882	4448663	8150626	Mean Change in International Prostate Symptom Score (IPSS)	NA	Placebo|Degarelix 10 mg|Degarelix 20 mg|Degarelix 30 mg	Drug|Drug|Drug|Drug	lower urinary tract symptoms|hyperplasia|prostatic hyperplasia	Lower Urinary Tract Symptoms (LUTS)	Parallel Assignment	Interventional	Treatment	Randomized	A Trial of Degarelix in Men With Lower Urinary Tract Symptoms (LUTS) Associated With Benign Prostatic Hyperplasia (BPH)	4	Mean Difference (Final Values)	-1.44	0.0865	Step-down, Williams' extended trend test					NA	Male	404	Completed	Phase 2
NCT00948025	4448628	8150621	Recovery of Static 2-point Discrimination in the Affected Digit	NA	Hollow tube nerve conduit, synthetic or biosynthetic|Processed Human Nerve Tissue	Device|Other	NA	Traumatic Nerve Injury	Parallel Assignment	Interventional	Treatment	Randomized	A Comparative Post-marketing Study of Commercially Available Peripheral Nerve Gap Repair Options	2		NA	0.0433						NA	All	NA	Terminated	N/A
NCT00948428	4448624	8150579	Percentage of Subjects With at Least a 75% Reduction in the Number of AK Lesions From Baseline to 8 Weeks Post Treatment (Test of Cure Visit).	imiquimod	imiquimod|Aldara™|Vehicle Cream	Drug|Drug|Drug	keratosis, actinic|keratosis	Actinic Keratoses	Parallel Assignment	Interventional	Treatment	Randomized	Bioequivalence of Generic Imiquimod Cream, 5% When Compared to Aldara™ (Imiquimod) Cream, 5% in the Treatment of Actinic Keratosis	3	Mean Difference (Net)	-0.5	NA		-9.92	8.88	90		NA	All	462	Completed	Phase 3
NCT00948428	4448625	8150580	Percentage of Subjects With at Least a 75% Reduction in the Number of AK Lesions From Baseline to End of Treatment (EOT) Visit (Week 16).	imiquimod	imiquimod|Aldara™|Vehicle Cream	Drug|Drug|Drug	keratosis, actinic|keratosis	Actinic Keratoses	Parallel Assignment	Interventional	Treatment	Randomized	Bioequivalence of Generic Imiquimod Cream, 5% When Compared to Aldara™ (Imiquimod) Cream, 5% in the Treatment of Actinic Keratosis	3	Mean Difference (Net)	-3.1	NA		-12.11	5.95	90		NA	All	462	Completed	Phase 3
NCT00948428	4448626	8150581	Percentage of Subjects in Each Treatment Group With Complete Clearance of AK Lesions at the Test of Cure Visit (Week 24)	imiquimod	imiquimod|Aldara™|Vehicle Cream	Drug|Drug|Drug	keratosis, actinic|keratosis	Actinic Keratoses	Parallel Assignment	Interventional	Treatment	Randomized	Bioequivalence of Generic Imiquimod Cream, 5% When Compared to Aldara™ (Imiquimod) Cream, 5% in the Treatment of Actinic Keratosis	3		NA	0.0001	ANOVA					NA	All	462	Completed	Phase 3
NCT00948428	4448627	8150581	Percentage of Subjects in Each Treatment Group With Complete Clearance of AK Lesions at the Test of Cure Visit (Week 24)	imiquimod	imiquimod|Aldara™|Vehicle Cream	Drug|Drug|Drug	keratosis, actinic|keratosis	Actinic Keratoses	Parallel Assignment	Interventional	Treatment	Randomized	Bioequivalence of Generic Imiquimod Cream, 5% When Compared to Aldara™ (Imiquimod) Cream, 5% in the Treatment of Actinic Keratosis	3	Mean Difference (Net)	-0.85	NA		-10.84	9.15	90		NA	All	462	Completed	Phase 3
NCT00948441	4448623	8150578	Number of Episodes of Catheter Related Blood Stream Infections in Each Study Period.	heparin|ethanol	25% ethanol|heparin lock	Drug|Other	catheter-related infections|infection	Catheter-Related Infections	Crossover Assignment	Interventional	Prevention	Randomized	Pediatric Ethanol Lock Therapy Study.	2		NA	0.012	t-test, 2 sided					NA	All	16	Completed	N/A
NCT00948675	4448618	8150568	Disease Control Rates Defined as Complete Response (CR), Partial Response (PR), and Stable Disease (SD)	pemetrexed|bevacizumab|carboplatin|paclitaxel	Pemetrexed|Carboplatin|Paclitaxel|Bevacizumab	Drug|Drug|Drug|Biological	carcinoma, non-small-cell lung|lung neoplasms	Advanced Non-Small Cell Lung Cancer	Parallel Assignment	Interventional	Treatment	Randomized	Study of Participants With Advanced Non-Small Cell Lung Cancer	2		NA	0.575	Pearson Chi-square Test					NA	All	361	Completed	Phase 3
NCT00948675	4448619	8150569	Percentage of Participants With Complete Response or Partial Response (Overall Tumor Response Rate)	pemetrexed|bevacizumab|carboplatin|paclitaxel	Pemetrexed|Carboplatin|Paclitaxel|Bevacizumab	Drug|Drug|Drug|Biological	carcinoma, non-small-cell lung|lung neoplasms	Advanced Non-Small Cell Lung Cancer	Parallel Assignment	Interventional	Treatment	Randomized	Study of Participants With Advanced Non-Small Cell Lung Cancer	2		NA	0.414	Pearson Chi-square Test					NA	All	361	Completed	Phase 3
NCT00948675	4448620	8150570	Overall Survival (OS)	pemetrexed|bevacizumab|carboplatin|paclitaxel	Pemetrexed|Carboplatin|Paclitaxel|Bevacizumab	Drug|Drug|Drug|Biological	carcinoma, non-small-cell lung|lung neoplasms	Advanced Non-Small Cell Lung Cancer	Parallel Assignment	Interventional	Treatment	Randomized	Study of Participants With Advanced Non-Small Cell Lung Cancer	2		NA	0.615	Log Rank					NA	All	361	Completed	Phase 3
NCT00948675	4448621	8150571	Progression Free Survival (PFS)	pemetrexed|bevacizumab|carboplatin|paclitaxel	Pemetrexed|Carboplatin|Paclitaxel|Bevacizumab	Drug|Drug|Drug|Biological	carcinoma, non-small-cell lung|lung neoplasms	Advanced Non-Small Cell Lung Cancer	Parallel Assignment	Interventional	Treatment	Randomized	Study of Participants With Advanced Non-Small Cell Lung Cancer	2		NA	0.61	Log Rank					NA	All	361	Completed	Phase 3
NCT00948675	4448622	8150572	Progression Free Survival Without Grade 4 Toxicity (G4PFS) as Measured by the Common Terminology Criteria for Adverse Events (CTCAE) Version 3.0	pemetrexed|bevacizumab|carboplatin|paclitaxel	Pemetrexed|Carboplatin|Paclitaxel|Bevacizumab	Drug|Drug|Drug|Biological	carcinoma, non-small-cell lung|lung neoplasms	Advanced Non-Small Cell Lung Cancer	Parallel Assignment	Interventional	Treatment	Randomized	Study of Participants With Advanced Non-Small Cell Lung Cancer	2		NA	0.176	Log Rank					NA	All	361	Completed	Phase 3
NCT00948792	4448615	8150551	30 Minute-6 Hour Difference in Platelet Counts	NA	Short platelet transfusion|Long platelet transfusion	Procedure|Procedure	thrombocytopenia	Thrombocytopenia	Parallel Assignment	Interventional	Treatment	Randomized	Study of the Effect of Differing Platelet Transfusion Times in Neonates	2		NA	0.09	Wilcoxon (Mann-Whitney)					NA	All	21	Completed	N/A
NCT00948792	4448616	8150552	Change in Post-transfusion Platelet Counts	NA	Short platelet transfusion|Long platelet transfusion	Procedure|Procedure	thrombocytopenia	Thrombocytopenia	Parallel Assignment	Interventional	Treatment	Randomized	Study of the Effect of Differing Platelet Transfusion Times in Neonates	2		NA	0.26	Wilcoxon (Mann-Whitney)					NA	All	21	Completed	N/A
NCT00948792	4448617	8150553	Change in Post-transfusion Platelet Counts	NA	Short platelet transfusion|Long platelet transfusion	Procedure|Procedure	thrombocytopenia	Thrombocytopenia	Parallel Assignment	Interventional	Treatment	Randomized	Study of the Effect of Differing Platelet Transfusion Times in Neonates	2		NA	0.8	Wilcoxon (Mann-Whitney)					NA	All	21	Completed	N/A
NCT00948818	4448611	8150546	Abdominal Pain and Complete Spontaneous Bowel Movement (APC) Responder, 6 Out of 12 Weeks.	linaclotide	Linaclotide 290 micrograms|Matching placebo	Drug|Drug	syndrome|constipation|irritable bowel syndrome	Irritable Bowel Syndrome Characterized by Constipation	Parallel Assignment	Interventional	Treatment	Randomized	Trial of Linaclotide Administered to Patients With Irritable Bowel Syndrome With Constipation	2	Odds Ratio (OR)	1.93	0.0001	Cochran-Mantel-Haenszel	1.4	2.66	95		NA	All	803	Completed	Phase 3
NCT00948818	4448612	8150547	Abdominal Pain Responder, 9 Out of 12 Weeks	linaclotide	Linaclotide 290 micrograms|Matching placebo	Drug|Drug	syndrome|constipation|irritable bowel syndrome	Irritable Bowel Syndrome Characterized by Constipation	Parallel Assignment	Interventional	Treatment	Randomized	Trial of Linaclotide Administered to Patients With Irritable Bowel Syndrome With Constipation	2	Odds Ratio (OR)	1.41	0.0262	Cochran-Mantel-Haenszel	1.04	1.91	95		NA	All	803	Completed	Phase 3
NCT00948818	4448613	8150548	Complete Spontaneous Bowel Movement (CSBM) 3+1 Responder, 9 Out of 12 Weeks	linaclotide	Linaclotide 290 micrograms|Matching placebo	Drug|Drug	syndrome|constipation|irritable bowel syndrome	Irritable Bowel Syndrome Characterized by Constipation	Parallel Assignment	Interventional	Treatment	Randomized	Trial of Linaclotide Administered to Patients With Irritable Bowel Syndrome With Constipation	2	Odds Ratio (OR)	3.65	0.0001	Cochran-Mantel-Haenszel	2.26	5.88	95		NA	All	803	Completed	Phase 3
NCT00948818	4448614	8150550	Abdominal Pain and Complete Spontaneous Bowel Movement (APC) Responder, 9 Out of 12 Weeks	linaclotide	Linaclotide 290 micrograms|Matching placebo	Drug|Drug	syndrome|constipation|irritable bowel syndrome	Irritable Bowel Syndrome Characterized by Constipation	Parallel Assignment	Interventional	Treatment	Randomized	Trial of Linaclotide Administered to Patients With Irritable Bowel Syndrome With Constipation	2	Odds Ratio (OR)	2.6	0.0004	Cochran-Mantel-Haenszel	1.51	4.47	95		NA	All	803	Completed	Phase 3
NCT00948896	4448599	8150528	Incident Malaria Cases Per Person Year at Risk in HIV-exposed Participants	pyrimethamine|piperaquine|sulfadoxine|dihydroartemisinin|fanasil, pyrimethamine drug combination|sulfamethoxazole|trimethoprim|trimethoprim, sulfamethoxazole drug combination	trimethoprim-sulfamethoxazole (TS; TMP/SMX)|sulfadoxine-pyrimethamine (SP)|dihydroartemisinin-piperaquine (DP)	Drug|Drug|Drug	malaria	Malaria	Parallel Assignment	Interventional	Prevention	Randomized	Chemopreventive Therapy for Malaria in Ugandan Children	4	Protective Efficacy (%)	9	0.065	Negative Binomial Regression	-35	38	95		NA	All	600	Completed	Phase 3
NCT00948896	4448598	8150528	Incident Malaria Cases Per Person Year at Risk in HIV-exposed Participants	pyrimethamine|piperaquine|sulfadoxine|dihydroartemisinin|fanasil, pyrimethamine drug combination|sulfamethoxazole|trimethoprim|trimethoprim, sulfamethoxazole drug combination	trimethoprim-sulfamethoxazole (TS; TMP/SMX)|sulfadoxine-pyrimethamine (SP)|dihydroartemisinin-piperaquine (DP)	Drug|Drug|Drug	malaria	Malaria	Parallel Assignment	Interventional	Prevention	Randomized	Chemopreventive Therapy for Malaria in Ugandan Children	4	Protective Efficacy (%)	49	0.001	Negative Binomial Regression	23	66	95		NA	All	600	Completed	Phase 3
NCT00948896	4448597	8150528	Incident Malaria Cases Per Person Year at Risk in HIV-exposed Participants	pyrimethamine|piperaquine|sulfadoxine|dihydroartemisinin|fanasil, pyrimethamine drug combination|sulfamethoxazole|trimethoprim|trimethoprim, sulfamethoxazole drug combination	trimethoprim-sulfamethoxazole (TS; TMP/SMX)|sulfadoxine-pyrimethamine (SP)|dihydroartemisinin-piperaquine (DP)	Drug|Drug|Drug	malaria	Malaria	Parallel Assignment	Interventional	Prevention	Randomized	Chemopreventive Therapy for Malaria in Ugandan Children	4	Protective Efficacy (%)	69	0.001	Negative Binomial Regression	53	80	95		NA	All	600	Completed	Phase 3
NCT00948896	4448601	8150529	Incident Malaria Cases Per Person Year at Risk in HIV-unexposed Participants	pyrimethamine|piperaquine|sulfadoxine|dihydroartemisinin|fanasil, pyrimethamine drug combination|sulfamethoxazole|trimethoprim|trimethoprim, sulfamethoxazole drug combination	trimethoprim-sulfamethoxazole (TS; TMP/SMX)|sulfadoxine-pyrimethamine (SP)|dihydroartemisinin-piperaquine (DP)	Drug|Drug|Drug	malaria	Malaria	Parallel Assignment	Interventional	Prevention	Randomized	Chemopreventive Therapy for Malaria in Ugandan Children	4	Protective Efficacy (%)	28	0.01	Negative Binomial Regression	7	44	95		NA	All	600	Completed	Phase 3
NCT00948896	4448602	8150529	Incident Malaria Cases Per Person Year at Risk in HIV-unexposed Participants	pyrimethamine|piperaquine|sulfadoxine|dihydroartemisinin|fanasil, pyrimethamine drug combination|sulfamethoxazole|trimethoprim|trimethoprim, sulfamethoxazole drug combination	trimethoprim-sulfamethoxazole (TS; TMP/SMX)|sulfadoxine-pyrimethamine (SP)|dihydroartemisinin-piperaquine (DP)	Drug|Drug|Drug	malaria	Malaria	Parallel Assignment	Interventional	Prevention	Randomized	Chemopreventive Therapy for Malaria in Ugandan Children	4	Protective Efficacy (%)	7	0.57	Negative Binomial Regression	-19	28	95		NA	All	600	Completed	Phase 3
NCT00948896	4448600	8150529	Incident Malaria Cases Per Person Year at Risk in HIV-unexposed Participants	pyrimethamine|piperaquine|sulfadoxine|dihydroartemisinin|fanasil, pyrimethamine drug combination|sulfamethoxazole|trimethoprim|trimethoprim, sulfamethoxazole drug combination	trimethoprim-sulfamethoxazole (TS; TMP/SMX)|sulfadoxine-pyrimethamine (SP)|dihydroartemisinin-piperaquine (DP)	Drug|Drug|Drug	malaria	Malaria	Parallel Assignment	Interventional	Prevention	Randomized	Chemopreventive Therapy for Malaria in Ugandan Children	4	Protective Efficacy (%)	58	0.001	Negative Binomial Regression	45	67	95		NA	All	600	Completed	Phase 3
NCT00948896	4448608	8150531	Incidence of Any Adverse Events Defined as Severity Grade 3-4 That Are Possibly, Probably, or Definitely Related to Study Drugs	pyrimethamine|piperaquine|sulfadoxine|dihydroartemisinin|fanasil, pyrimethamine drug combination|sulfamethoxazole|trimethoprim|trimethoprim, sulfamethoxazole drug combination	trimethoprim-sulfamethoxazole (TS; TMP/SMX)|sulfadoxine-pyrimethamine (SP)|dihydroartemisinin-piperaquine (DP)	Drug|Drug|Drug	malaria	Malaria	Parallel Assignment	Interventional	Prevention	Randomized	Chemopreventive Therapy for Malaria in Ugandan Children	4		NA	0.01	Negative Binomial Regression					NA	All	600	Completed	Phase 3
NCT00948896	4448607	8150531	Incidence of Any Adverse Events Defined as Severity Grade 3-4 That Are Possibly, Probably, or Definitely Related to Study Drugs	pyrimethamine|piperaquine|sulfadoxine|dihydroartemisinin|fanasil, pyrimethamine drug combination|sulfamethoxazole|trimethoprim|trimethoprim, sulfamethoxazole drug combination	trimethoprim-sulfamethoxazole (TS; TMP/SMX)|sulfadoxine-pyrimethamine (SP)|dihydroartemisinin-piperaquine (DP)	Drug|Drug|Drug	malaria	Malaria	Parallel Assignment	Interventional	Prevention	Randomized	Chemopreventive Therapy for Malaria in Ugandan Children	4		NA	0.05	Negative Binomial Regression					NA	All	600	Completed	Phase 3
